# Metabolomic profiling in small vessel disease identifies multiple associations with disease severity

**DOI:** 10.1101/2021.05.13.21257190

**Authors:** Eric L. Harshfield, Caroline J. Sands, Anil M. Tuladhar, Frank-Erik de Leeuw, Matthew R. Lewis, Hugh S. Markus

## Abstract

Cerebral small vessel disease (SVD) is a major cause of vascular cognitive impairment and dementia. There are few treatments, largely reflecting limited understanding of the underlying pathophysiology. Metabolomics can be used to identify novel risk factors in order to better understand pathogenesis and to predict disease progression and severity.

We analysed data from 624 patients with symptomatic cerebral SVD from two prospective cohort studies. Serum samples were collected at baseline and patients underwent MRI scans and cognitive testing at regular intervals with up to 14 years of follow-up. Using ultra-performance liquid chromatography mass spectrometry and nuclear magnetic resonance spectroscopy, we obtained metabolic and lipidomic profiles from 369 annotated metabolites and 54,764 unannotated features and examined their association with respect to disease severity, assessed using MRI SVD markers, cognition, and future risk of all-cause dementia.

Over 100 annotated metabolites were significantly associated with SVD imaging markers, cognition, and progression to dementia. Decreased levels of multiple glycerophospholipids, sphingolipids, and sterol lipids were associated with increased SVD load as evidenced by higher white matter hyperintensities (WMH) volume, lower mean diffusivity normalised peak height (MDNPH), greater brain atrophy, and impaired cognition. Higher levels of several amino acids and nucleotides were associated with higher WMH volume, greater atrophy, and lower MDNPH. Lower baseline levels of carnitines and creatinine were associated with higher annualised change in peak width of skeletonised mean diffusivity (PSMD), and several metabolites, including lower levels of valine, caffeine, and VLDL analytes, were associated with future dementia incidence. Additionally, we identified 1,362 unannotated features associated with lower MDNPH and 2,474 unannotated features associated with increased WMH volume.

Our results show multiple distinct metabolic signatures that are associated with imaging markers of SVD, cognition, and conversion to dementia. Further research should assess causality and the use of metabolomic screening to improve the ability to predict future disease severity and dementia risk in SVD. The metabolomic profiles may also provide novel insights into disease pathogenesis and help identify novel treatment approaches.

## Supplementary Tables for "Metabolomic profiling in small vessel disease identifies multiple associations with disease severity" (part 4 of 8)

### Sheet: ST6 (continued)
Supplementary Table 6. All results for association of MRI markers and cognition parameters at baseline per 1-SD higher metabolite levels by cohort
LPOS	LPOS-0025.1	CAR(20:1)	Lipids	Carnitine Metabolism		Fatty Acyls [FA]	Fatty esters [FA07]	Fatty acyl carnitines [FA0707]	RUNDMC	bsl_lac	0.00390482	0.0605696	0.0644682	0.948627	0.980495	1.00391	0.891534	1.13046
LPOS	LPOS-0025.1	CAR(20:1)	Lipids	Carnitine Metabolism		Fatty Acyls [FA]	Fatty esters [FA07]	Fatty acyl carnitines [FA0707]	SCANS	bsl_lac	0.262167	0.504609	0.519546	0.604564	0.78475	1.29974	0.483422	3.49454
LPOS	LPOS-0026.1	CAR(20:2)	Lipids	Carnitine Metabolism		Fatty Acyls [FA]	Fatty esters [FA07]	Fatty acyl carnitines [FA0707]	RUNDMC	bsl_lac	-0.00780325	0.0669601	-0.116536	0.907281	0.973939	0.992227	0.870189	1.13138
LPOS	LPOS-0026.1	CAR(20:2)	Lipids	Carnitine Metabolism		Fatty Acyls [FA]	Fatty esters [FA07]	Fatty acyl carnitines [FA0707]	SCANS	bsl_lac	0.957286	0.546529	1.75158	0.0830075	0.30978	2.60462	0.892339	7.60254
LPOS	LPOS-0027.1	CAR(20:3)	Lipids	Carnitine Metabolism		Fatty Acyls [FA]	Fatty esters [FA07]	Fatty acyl carnitines [FA0707]	RUNDMC	bsl_lac	0.0230206	0.0638257	0.360679	0.718514	0.858422	1.02329	0.902959	1.15965
LPOS	LPOS-0027.1	CAR(20:3)	Lipids	Carnitine Metabolism		Fatty Acyls [FA]	Fatty esters [FA07]	Fatty acyl carnitines [FA0707]	SCANS	bsl_lac	0.840118	0.544246	1.54364	0.125933	0.386337	2.31664	0.797236	6.73179
LPOS	LPOS-0028.1	CAR(20:4)	Lipids	Carnitine Metabolism		Fatty Acyls [FA]	Fatty esters [FA07]	Fatty acyl carnitines [FA0707]	RUNDMC	bsl_lac	-0.0617053	0.0625915	-0.985842	0.324756	0.66773	0.94016	0.831616	1.06287
LPOS	LPOS-0028.1	CAR(20:4)	Lipids	Carnitine Metabolism		Fatty Acyls [FA]	Fatty esters [FA07]	Fatty acyl carnitines [FA0707]	SCANS	bsl_lac	0.961001	0.493728	1.94642	0.0544976	0.240238	2.61431	0.993318	6.88061
LPOS	LPOS-0029.1	CAR(24:0)	Lipids	Carnitine Metabolism		Fatty Acyls [FA]	Fatty esters [FA07]	Fatty acyl carnitines [FA0707]	RUNDMC	bsl_lac	-0.0474668	0.0564472	-0.840906	0.400861	0.702769	0.953642	0.853762	1.06521
LPOS	LPOS-0029.1	CAR(24:0)	Lipids	Carnitine Metabolism		Fatty Acyls [FA]	Fatty esters [FA07]	Fatty acyl carnitines [FA0707]	SCANS	bsl_lac	-0.934893	0.552653	-1.69165	0.093924	0.336638	0.392628	0.132909	1.15987
LPOS	LPOS-0030.1	CAR(26:0)	Lipids	Carnitine Metabolism	LMFA07070069	Fatty Acyls [FA]	Fatty esters [FA07]	Fatty acyl carnitines [FA0707]	RUNDMC	bsl_lac	-0.0658929	0.0571623	-1.15273	0.24965	0.640945	0.936231	0.837	1.04723
LPOS	LPOS-0030.1	CAR(26:0)	Lipids	Carnitine Metabolism	LMFA07070069	Fatty Acyls [FA]	Fatty esters [FA07]	Fatty acyl carnitines [FA0707]	SCANS	bsl_lac	-0.447278	0.529247	-0.845121	0.400123	0.648579	0.639366	0.226593	1.80407
LPOS	LPOS-0031.1	CAR(26:1)	Lipids	Carnitine Metabolism		Fatty Acyls [FA]	Fatty esters [FA07]	Fatty acyl carnitines [FA0707]	RUNDMC	bsl_lac	-0.0316584	0.0545853	-0.57998	0.562227	0.791436	0.968837	0.870536	1.07824
LPOS	LPOS-0031.1	CAR(26:1)	Lipids	Carnitine Metabolism		Fatty Acyls [FA]	Fatty esters [FA07]	Fatty acyl carnitines [FA0707]	SCANS	bsl_lac	-0.177497	0.494998	-0.358581	0.720688	0.8486	0.837364	0.317368	2.20935
LPOS	LPOS-0032.1	CE(18:1)	Lipids	Sterols		Sterol Lipids [ST]	Sterols [ST01]	Steryl esters [ST0102]	RUNDMC	bsl_lac	0.0171627	0.0539094	0.318362	0.750363	0.887684	1.01731	0.915303	1.13069
LPOS	LPOS-0032.1	CE(18:1)	Lipids	Sterols		Sterol Lipids [ST]	Sterols [ST01]	Steryl esters [ST0102]	SCANS	bsl_lac	-0.688117	0.500135	-1.37586	0.172033	0.437152	0.502521	0.188552	1.3393
LPOS	LPOS-0033.1	CE(18:2)	Lipids	Sterols		Sterol Lipids [ST]	Sterols [ST01]	Steryl esters [ST0102]	RUNDMC	bsl_lac	-0.0766955	0.0524786	-1.46146	0.144607	0.476249	0.926172	0.835643	1.02651
LPOS	LPOS-0033.1	CE(18:2)	Lipids	Sterols		Sterol Lipids [ST]	Sterols [ST01]	Steryl esters [ST0102]	SCANS	bsl_lac	-0.981789	0.575892	-1.70482	0.0914297	0.334319	0.37464	0.121173	1.15831
LPOS	LPOS-0034.1	CE(20:4)	Lipids	Sterols		Sterol Lipids [ST]	Sterols [ST01]	Steryl esters [ST0102]	RUNDMC	bsl_lac	0.00304541	0.0532611	0.057179	0.954429	0.980495	1.00305	0.90362	1.11342
LPOS	LPOS-0034.1	CE(20:4)	Lipids	Sterols		Sterol Lipids [ST]	Sterols [ST01]	Steryl esters [ST0102]	SCANS	bsl_lac	0.0296515	0.538851	0.0550272	0.95623	0.989015	1.0301	0.35826	2.96181
LPOS	LPOS-0035.1	CE(20:5)	Lipids	Sterols		Sterol Lipids [ST]	Sterols [ST01]	Steryl esters [ST0102]	RUNDMC	bsl_lac	-0.121139	0.0559222	-2.16621	0.0308355	0.270876	0.885911	0.793941	0.988535
LPOS	LPOS-0035.1	CE(20:5)	Lipids	Sterols		Sterol Lipids [ST]	Sterols [ST01]	Steryl esters [ST0102]	SCANS	bsl_lac	-0.35086	0.559319	-0.627299	0.531937	0.726646	0.704082	0.235245	2.1073
LPOS	LPOS-0036.1	CE(22:6)	Lipids	Sterols		Sterol Lipids [ST]	Sterols [ST01]	Steryl esters [ST0102]	RUNDMC	bsl_lac	-0.13702	0.0563986	-2.4295	0.0155217	0.184632	0.871953	0.780702	0.973868
LPOS	LPOS-0036.1	CE(22:6)	Lipids	Sterols		Sterol Lipids [ST]	Sterols [ST01]	Steryl esters [ST0102]	SCANS	bsl_lac	1.26322	0.526408	2.3997	0.0183179	0.155071	3.5368	1.26044	9.92426
LPOS	LPOS-0038.1	Cer(d16:1/22:0)	Lipids	Sphingolipid Metabolism	LMSP02010016	Sphingolipids [SP]	Ceramides [SP02]	N-acylsphingosines (ceramides) [SP0201]	RUNDMC	bsl_lac	0.101148	0.0600296	1.68496	0.0927099	0.409393	1.10644	0.983625	1.24459
LPOS	LPOS-0038.1	Cer(d16:1/22:0)	Lipids	Sphingolipid Metabolism	LMSP02010016	Sphingolipids [SP]	Ceramides [SP02]	N-acylsphingosines (ceramides) [SP0201]	SCANS	bsl_lac	-1.62667	0.457748	-3.55363	0.000588858	0.0742757	0.196584	0.0801501	0.482159
LPOS	LPOS-0039.1	Cer(d16:1/24:0)	Lipids	Sphingolipid Metabolism	LMSP02010050	Sphingolipids [SP]	Ceramides [SP02]	N-acylsphingosines (ceramides) [SP0201]	RUNDMC	bsl_lac	-0.0636466	0.0587757	-1.08287	0.279462	0.651892	0.938337	0.836234	1.05291
LPOS	LPOS-0039.1	Cer(d16:1/24:0)	Lipids	Sphingolipid Metabolism	LMSP02010050	Sphingolipids [SP]	Ceramides [SP02]	N-acylsphingosines (ceramides) [SP0201]	SCANS	bsl_lac	-1.73199	0.455221	-3.80472	0.000248442	0.0742757	0.176932	0.0724961	0.431816
LPOS	LPOS-0040.1	Cer(d16:1/24:1)	Lipids	Sphingolipid Metabolism		Sphingolipids [SP]	Ceramides [SP02]	N-acylsphingosines (ceramides) [SP0201]	RUNDMC	bsl_lac	0.103493	0.057474	1.80068	0.0724421	0.391404	1.10904	0.990885	1.24128
LPOS	LPOS-0040.1	Cer(d16:1/24:1)	Lipids	Sphingolipid Metabolism		Sphingolipids [SP]	Ceramides [SP02]	N-acylsphingosines (ceramides) [SP0201]	SCANS	bsl_lac	-1.18326	0.430666	-2.74751	0.00716011	0.123165	0.306278	0.131682	0.712372
LPOS	LPOS-0041.1	Cer(d18:1/16:0)	Lipids	Sphingolipid Metabolism	LMSP02010004	Sphingolipids [SP]	Ceramides [SP02]	N-acylsphingosines (ceramides) [SP0201]	RUNDMC	bsl_lac	0.100746	0.057817	1.74249	0.0821257	0.409393	1.106	0.987503	1.23871
LPOS	LPOS-0041.1	Cer(d18:1/16:0)	Lipids	Sphingolipid Metabolism	LMSP02010004	Sphingolipids [SP]	Ceramides [SP02]	N-acylsphingosines (ceramides) [SP0201]	SCANS	bsl_lac	-0.782104	0.514914	-1.5189	0.13204	0.401667	0.457442	0.166737	1.25499
LPOS	LPOS-0042.1	Cer(d18:1/18:0)	Lipids	Sphingolipid Metabolism	LMSP02010006	Sphingolipids [SP]	Ceramides [SP02]	N-acylsphingosines (ceramides) [SP0201]	RUNDMC	bsl_lac	0.208719	0.0562511	3.71049	0.000233553	0.012078	1.2321	1.10348	1.37571
LPOS	LPOS-0042.1	Cer(d18:1/18:0)	Lipids	Sphingolipid Metabolism	LMSP02010006	Sphingolipids [SP]	Ceramides [SP02]	N-acylsphingosines (ceramides) [SP0201]	SCANS	bsl_lac	-0.118096	0.507001	-0.23293	0.816307	0.904895	0.888611	0.32896	2.40038
LPOS	LPOS-0043.1	Cer(d18:1/20:0)	Lipids	Sphingolipid Metabolism	LMSP02010007	Sphingolipids [SP]	Ceramides [SP02]	N-acylsphingosines (ceramides) [SP0201]	RUNDMC	bsl_lac	0.155966	0.0575551	2.70986	0.0069959	0.115114	1.16879	1.0441	1.30836
LPOS	LPOS-0043.1	Cer(d18:1/20:0)	Lipids	Sphingolipid Metabolism	LMSP02010007	Sphingolipids [SP]	Ceramides [SP02]	N-acylsphingosines (ceramides) [SP0201]	SCANS	bsl_lac	-0.868196	0.454649	-1.9096	0.0591402	0.251868	0.419708	0.172164	1.02318
LPOS	LPOS-0044.1	Cer(d18:1/22:0)	Lipids	Sphingolipid Metabolism	LMSP02010008	Sphingolipids [SP]	Ceramides [SP02]	N-acylsphingosines (ceramides) [SP0201]	RUNDMC	bsl_lac	0.0691673	0.0618725	1.1179	0.264224	0.649378	1.07162	0.949231	1.20978
LPOS	LPOS-0044.1	Cer(d18:1/22:0)	Lipids	Sphingolipid Metabolism	LMSP02010008	Sphingolipids [SP]	Ceramides [SP02]	N-acylsphingosines (ceramides) [SP0201]	SCANS	bsl_lac	-1.16546	0.489724	-2.37982	0.0192768	0.155071	0.31178	0.119395	0.81416
LPOS	LPOS-0045.1	Cer(d18:1/24:0)	Lipids	Sphingolipid Metabolism	LMSP02010012	Sphingolipids [SP]	Ceramides [SP02]	N-acylsphingosines (ceramides) [SP0201]	RUNDMC	bsl_lac	-0.0671811	0.0563318	-1.1926	0.233674	0.621985	0.935026	0.837284	1.04418
LPOS	LPOS-0045.1	Cer(d18:1/24:0)	Lipids	Sphingolipid Metabolism	LMSP02010012	Sphingolipids [SP]	Ceramides [SP02]	N-acylsphingosines (ceramides) [SP0201]	SCANS	bsl_lac	-1.28439	0.48166	-2.66659	0.00897873	0.123165	0.27682	0.107696	0.711533
LPOS	LPOS-0046.1	Cer(d18:1/24:1)	Lipids	Sphingolipid Metabolism		Sphingolipids [SP]	Ceramides [SP02]	N-acylsphingosines (ceramides) [SP0201]	RUNDMC	bsl_lac	0.110159	0.0559865	1.9676	0.0497458	0.339773	1.11646	1.00043	1.24594
LPOS	LPOS-0046.1	Cer(d18:1/24:1)	Lipids	Sphingolipid Metabolism		Sphingolipids [SP]	Ceramides [SP02]	N-acylsphingosines (ceramides) [SP0201]	SCANS	bsl_lac	-0.687983	0.443453	-1.55142	0.124057	0.383835	0.502589	0.210736	1.19864
LPOS	LPOS-0047.1	Cer(d18:1/25:0)	Lipids	Sphingolipid Metabolism	LMSP02010013	Sphingolipids [SP]	Ceramides [SP02]	N-acylsphingosines (ceramides) [SP0201]	RUNDMC	bsl_lac	-0.147375	0.0560158	-2.63094	0.00881576	0.132783	0.862971	0.77324	0.963114
LPOS	LPOS-0047.1	Cer(d18:1/25:0)	Lipids	Sphingolipid Metabolism	LMSP02010013	Sphingolipids [SP]	Ceramides [SP02]	N-acylsphingosines (ceramides) [SP0201]	SCANS	bsl_lac	-1.11515	0.54326	-2.0527	0.0427948	0.222373	0.327867	0.113049	0.950888
LPOS	LPOS-0048.1	Cer(d18:1/26:1)	Lipids	Sphingolipid Metabolism		Sphingolipids [SP]	Ceramides [SP02]	N-acylsphingosines (ceramides) [SP0201]	RUNDMC	bsl_lac	-0.0843687	0.0556791	-1.51527	0.130428	0.469458	0.919092	0.82407	1.02507
LPOS	LPOS-0048.1	Cer(d18:1/26:1)	Lipids	Sphingolipid Metabolism		Sphingolipids [SP]	Ceramides [SP02]	N-acylsphingosines (ceramides) [SP0201]	SCANS	bsl_lac	-0.268207	0.588192	-0.455985	0.64942	0.802355	0.76475	0.241457	2.42213
LPOS	LPOS-0049.1	Cer(d18:2/22:0)	Lipids	Sphingolipid Metabolism		Sphingolipids [SP]	Ceramides [SP02]	N-acylsphingosines (ceramides) [SP0201]	RUNDMC	bsl_lac	0.0285203	0.0627097	0.454798	0.64948	0.827858	1.02893	0.909927	1.1635
LPOS	LPOS-0049.1	Cer(d18:2/22:0)	Lipids	Sphingolipid Metabolism		Sphingolipids [SP]	Ceramides [SP02]	N-acylsphingosines (ceramides) [SP0201]	SCANS	bsl_lac	-1.26753	0.487062	-2.60239	0.0107088	0.123165	0.281527	0.108374	0.731335
LPOS	LPOS-0050.1	Cer(d18:2/24:0)	Lipids	Sphingolipid Metabolism		Sphingolipids [SP]	Ceramides [SP02]	N-acylsphingosines (ceramides) [SP0201]	RUNDMC	bsl_lac	-0.0972189	0.0584689	-1.66275	0.0970802	0.409393	0.907357	0.809112	1.01753
LPOS	LPOS-0050.1	Cer(d18:2/24:0)	Lipids	Sphingolipid Metabolism		Sphingolipids [SP]	Ceramides [SP02]	N-acylsphingosines (ceramides) [SP0201]	SCANS	bsl_lac	-1.34984	0.473656	-2.84984	0.0053427	0.123165	0.259281	0.102468	0.656076
LPOS	LPOS-0053.1	Cer(d19:1/24:0)	Lipids	Sphingolipid Metabolism		Sphingolipids [SP]	Ceramides [SP02]	N-acylsphingosines (ceramides) [SP0201]	RUNDMC	bsl_lac	-0.12298	0.0555	-2.21585	0.0272161	0.246305	0.884281	0.793137	0.9859
LPOS	LPOS-0053.1	Cer(d19:1/24:0)	Lipids	Sphingolipid Metabolism		Sphingolipids [SP]	Ceramides [SP02]	N-acylsphingosines (ceramides) [SP0201]	SCANS	bsl_lac	-1.01316	0.494568	-2.04857	0.0432058	0.222373	0.363071	0.137723	0.957143
LPOS	LPOS-0054.1	Cer(d41:1); Cer(d18:1/23:0); Cer(d17:1/24:0)	Lipids	Sphingolipid Metabolism		Sphingolipids [SP]	Ceramides [SP02]	N-acylsphingosines (ceramides) [SP0201]	RUNDMC	bsl_lac	-0.0622263	0.0569452	-1.09274	0.27511	0.649378	0.93967	0.840432	1.05063
LPOS	LPOS-0054.1	Cer(d41:1); Cer(d18:1/23:0); Cer(d17:1/24:0)	Lipids	Sphingolipid Metabolism		Sphingolipids [SP]	Ceramides [SP02]	N-acylsphingosines (ceramides) [SP0201]	SCANS	bsl_lac	-1.38563	0.460457	-3.00924	0.00333728	0.123165	0.250167	0.101457	0.61685
LPOS	LPOS-0055.1	Cholesterol	Lipids	Sterols	LMST01010001	Sterol Lipids [ST]	Sterols [ST01]	Cholesterol and derivatives [ST0101]	RUNDMC	bsl_lac	-0.160911	0.05616	-2.86522	0.00436821	0.0937284	0.851368	0.762628	0.950433
LPOS	LPOS-0055.1	Cholesterol	Lipids	Sterols	LMST01010001	Sterol Lipids [ST]	Sterols [ST01]	Cholesterol and derivatives [ST0101]	SCANS	bsl_lac	-0.588375	0.51402	-1.14465	0.255169	0.533937	0.555229	0.202735	1.5206
LPOS	LPOS-0056.1	DG(16:0/16:0)	Lipids	Glycerolipid Metabolism	LMGL02010009	Glycerolipids [GL]	Diradylglycerols [GL02]	Diacylglycerols [GL0201]	RUNDMC	bsl_lac	0.0593467	0.0523028	1.13468	0.257133	0.649378	1.06114	0.957752	1.1757
LPOS	LPOS-0056.1	DG(16:0/16:0)	Lipids	Glycerolipid Metabolism	LMGL02010009	Glycerolipids [GL]	Diradylglycerols [GL02]	Diacylglycerols [GL0201]	SCANS	bsl_lac	-1.09039	0.595234	-1.83186	0.0700405	0.280643	0.336086	0.104659	1.07926
LPOS	LPOS-0057.1	DG(16:0/18:1)	Lipids	Glycerolipid Metabolism		Glycerolipids [GL]	Diradylglycerols [GL02]	Diacylglycerols [GL0201]	RUNDMC	bsl_lac	0.0784549	0.0523378	1.49901	0.134593	0.476249	1.08161	0.976162	1.19846
LPOS	LPOS-0057.1	DG(16:0/18:1)	Lipids	Glycerolipid Metabolism		Glycerolipids [GL]	Diradylglycerols [GL02]	Diacylglycerols [GL0201]	SCANS	bsl_lac	-0.44961	0.597829	-0.752071	0.453829	0.684312	0.637877	0.197631	2.05882
LPOS	LPOS-0058.1	DG(18:0/16:0)	Lipids	Glycerolipid Metabolism	LMGL02010003	Glycerolipids [GL]	Diradylglycerols [GL02]	Diacylglycerols [GL0201]	RUNDMC	bsl_lac	0.0529906	0.0518408	1.02218	0.307262	0.661942	1.05442	0.952545	1.16719
LPOS	LPOS-0058.1	DG(18:0/16:0)	Lipids	Glycerolipid Metabolism	LMGL02010003	Glycerolipids [GL]	Diradylglycerols [GL02]	Diacylglycerols [GL0201]	SCANS	bsl_lac	-0.924015	0.628262	-1.47075	0.144596	0.423895	0.396922	0.115856	1.35985
LPOS	LPOS-0059.1	DG(18:0/18:1)	Lipids	Glycerolipid Metabolism		Glycerolipids [GL]	Diradylglycerols [GL02]	Diacylglycerols [GL0201]	RUNDMC	bsl_lac	0.0864362	0.0517836	1.66918	0.0957974	0.409393	1.09028	0.985053	1.20675
LPOS	LPOS-0059.1	DG(18:0/18:1)	Lipids	Glycerolipid Metabolism		Glycerolipids [GL]	Diradylglycerols [GL02]	Diacylglycerols [GL0201]	SCANS	bsl_lac	-0.376038	0.631856	-0.595132	0.553141	0.741619	0.686576	0.198995	2.36884
LPOS	LPOS-0060.1	DG(18:2/18:1)	Lipids	Glycerolipid Metabolism		Glycerolipids [GL]	Diradylglycerols [GL02]	Diacylglycerols [GL0201]	RUNDMC	bsl_lac	0.0580668	0.0522983	1.1103	0.26748	0.649378	1.05979	0.956535	1.17418
LPOS	LPOS-0060.1	DG(18:2/18:1)	Lipids	Glycerolipid Metabolism		Glycerolipids [GL]	Diradylglycerols [GL02]	Diacylglycerols [GL0201]	SCANS	bsl_lac	0.62327	0.552969	1.12713	0.262467	0.542932	1.86502	0.630936	5.51289
LPOS	LPOS-0061.1	DG(32:1)	Lipids	Glycerolipid Metabolism		Glycerolipids [GL]	Diradylglycerols [GL02]	Diacylglycerols [GL0201]	RUNDMC	bsl_lac	0.0439919	0.0517906	0.849418	0.396114	0.702769	1.04497	0.944105	1.15662
LPOS	LPOS-0061.1	DG(32:1)	Lipids	Glycerolipid Metabolism		Glycerolipids [GL]	Diradylglycerols [GL02]	Diacylglycerols [GL0201]	SCANS	bsl_lac	-1.10979	0.573161	-1.93627	0.0557458	0.240238	0.329627	0.107186	1.0137
LPOS	LPOS-0062.1	DG(34:2)	Lipids	Glycerolipid Metabolism		Glycerolipids [GL]	Diradylglycerols [GL02]	Diacylglycerols [GL0201]	RUNDMC	bsl_lac	0.0751363	0.0512326	1.46657	0.143212	0.476249	1.07803	0.975037	1.1919
LPOS	LPOS-0062.1	DG(34:2)	Lipids	Glycerolipid Metabolism		Glycerolipids [GL]	Diradylglycerols [GL02]	Diacylglycerols [GL0201]	SCANS	bsl_lac	0.0955512	0.613674	0.155704	0.87659	0.936064	1.10027	0.330467	3.66326
LPOS	LPOS-0063.1	DG(36:2); DG(18:1/18:1); DG(18:0/18:2)	Lipids	Glycerolipid Metabolism		Glycerolipids [GL]	Diradylglycerols [GL02]	Diacylglycerols [GL0201]	RUNDMC	bsl_lac	0.0844456	0.0517342	1.6323	0.103338	0.417766	1.08811	0.983189	1.20424
LPOS	LPOS-0063.1	DG(36:2); DG(18:1/18:1); DG(18:0/18:2)	Lipids	Glycerolipid Metabolism		Glycerolipids [GL]	Diradylglycerols [GL02]	Diacylglycerols [GL0201]	SCANS	bsl_lac	-0.289732	0.586562	-0.49395	0.622458	0.793415	0.748464	0.237072	2.36299
LPOS	LPOS-0064.1	DG(36:4)_1; DG(18:2/18:2); DG(18:1/18:3)	Lipids	Glycerolipid Metabolism		Glycerolipids [GL]	Diradylglycerols [GL02]	Diacylglycerols [GL0201]	RUNDMC	bsl_lac	0.0497357	0.0526027	0.945497	0.344928	0.67494	1.05099	0.948033	1.16514
LPOS	LPOS-0064.1	DG(36:4)_1; DG(18:2/18:2); DG(18:1/18:3)	Lipids	Glycerolipid Metabolism		Glycerolipids [GL]	Diradylglycerols [GL02]	Diacylglycerols [GL0201]	SCANS	bsl_lac	0.823812	0.522071	1.57797	0.117828	0.374157	2.27917	0.819184	6.34122
LPOS	LPOS-0066.1	HexCer(d16:1/24:0)	Lipids	Sphingolipid Metabolism		Sphingolipids [SP]	Neutral glycosphingolipids [SP05]	Simple Glc series [SP0501]	RUNDMC	bsl_lac	-0.100845	0.0528815	-1.90699	0.057177	0.347115	0.904073	0.815061	1.00281
LPOS	LPOS-0066.1	HexCer(d16:1/24:0)	Lipids	Sphingolipid Metabolism		Sphingolipids [SP]	Neutral glycosphingolipids [SP05]	Simple Glc series [SP0501]	SCANS	bsl_lac	-1.00202	0.530795	-1.88777	0.0620457	0.258167	0.367137	0.12972	1.03908
LPOS	LPOS-0067.1	HexCer(d18:1/22:0)	Lipids	Sphingolipid Metabolism		Sphingolipids [SP]	Neutral glycosphingolipids [SP05]	Simple Glc series [SP0501]	RUNDMC	bsl_lac	-0.0702197	0.0522876	-1.34295	0.179984	0.547516	0.932189	0.841387	1.03279
LPOS	LPOS-0067.1	HexCer(d18:1/22:0)	Lipids	Sphingolipid Metabolism		Sphingolipids [SP]	Neutral glycosphingolipids [SP05]	Simple Glc series [SP0501]	SCANS	bsl_lac	-0.252775	0.566505	-0.446201	0.656446	0.805135	0.776643	0.25586	2.35744
LPOS	LPOS-0068.1	HexCer(d18:1/16:0)	Lipids	Sphingolipid Metabolism		Sphingolipids [SP]	Neutral glycosphingolipids [SP05]	Simple Glc series [SP0501]	RUNDMC	bsl_lac	-0.012425	0.053691	-0.231416	0.8171	0.927242	0.987652	0.888999	1.09725
LPOS	LPOS-0068.1	HexCer(d18:1/16:0)	Lipids	Sphingolipid Metabolism		Sphingolipids [SP]	Neutral glycosphingolipids [SP05]	Simple Glc series [SP0501]	SCANS	bsl_lac	0.132717	0.538426	0.246491	0.805823	0.897563	1.14193	0.397485	3.28062
LPOS	LPOS-0069.1	HexCer(d18:1/20:0)	Lipids	Sphingolipid Metabolism		Sphingolipids [SP]	Neutral glycosphingolipids [SP05]	Simple Glc series [SP0501]	RUNDMC	bsl_lac	-0.0623345	0.0535251	-1.16458	0.244823	0.637596	0.939569	0.845993	1.04349
LPOS	LPOS-0069.1	HexCer(d18:1/20:0)	Lipids	Sphingolipid Metabolism		Sphingolipids [SP]	Neutral glycosphingolipids [SP05]	Simple Glc series [SP0501]	SCANS	bsl_lac	-0.692799	0.523264	-1.324	0.188616	0.458248	0.500174	0.179353	1.39487
LPOS	LPOS-0070.1	HexCer(d18:1/24:0)	Lipids	Sphingolipid Metabolism		Sphingolipids [SP]	Neutral glycosphingolipids [SP05]	Simple Glc series [SP0501]	RUNDMC	bsl_lac	-0.0777827	0.0514067	-1.51308	0.130981	0.469458	0.925165	0.836491	1.02324
LPOS	LPOS-0070.1	HexCer(d18:1/24:0)	Lipids	Sphingolipid Metabolism		Sphingolipids [SP]	Neutral glycosphingolipids [SP05]	Simple Glc series [SP0501]	SCANS	bsl_lac	0.0570752	0.623792	0.0914972	0.927286	0.972979	1.05874	0.311749	3.59559
LPOS	LPOS-0071.1	LacCer(d18:1/16:0)	Lipids	Sphingolipid Metabolism	LMSP0501AB03	Sphingolipids [SP]	Neutral glycosphingolipids [SP05]	Simple Glc series [SP0501]	RUNDMC	bsl_lac	-0.0449957	0.0542917	-0.828776	0.407683	0.702769	0.956002	0.859498	1.06334
LPOS	LPOS-0071.1	LacCer(d18:1/16:0)	Lipids	Sphingolipid Metabolism	LMSP0501AB03	Sphingolipids [SP]	Neutral glycosphingolipids [SP05]	Simple Glc series [SP0501]	SCANS	bsl_lac	0.105473	0.505047	0.208837	0.835013	0.911614	1.11124	0.412954	2.99028
LPOS	LPOS-0076.1	LPC(0:0/14:0)	Lipids	Phospholipid Metabolism	LMGP01050073	Glycerophospholipids [GP]	Glycerophosphocholines [GP01]	Monoacylglycerophosphocholines [GP0105]	RUNDMC	bsl_lac	-0.0595171	0.0551482	-1.07922	0.281084	0.651892	0.942219	0.845686	1.04977
LPOS	LPOS-0076.1	LPC(0:0/14:0)	Lipids	Phospholipid Metabolism	LMGP01050073	Glycerophospholipids [GP]	Glycerophosphocholines [GP01]	Monoacylglycerophosphocholines [GP0105]	SCANS	bsl_lac	-1.1675	0.449677	-2.59631	0.0108875	0.123165	0.311144	0.128881	0.751163
LPOS	LPOS-0078.1	LPC(0:0/16:0)	Lipids	Phospholipid Metabolism	LMGP01050074	Glycerophospholipids [GP]	Glycerophosphocholines [GP01]	Monoacylglycerophosphocholines [GP0105]	RUNDMC	bsl_lac	-0.0392763	0.0617844	-0.635698	0.525306	0.768962	0.961485	0.851825	1.08526
LPOS	LPOS-0078.1	LPC(0:0/16:0)	Lipids	Phospholipid Metabolism	LMGP01050074	Glycerophospholipids [GP]	Glycerophosphocholines [GP01]	Monoacylglycerophosphocholines [GP0105]	SCANS	bsl_lac	-0.414021	0.622117	-0.665503	0.507308	0.712333	0.660987	0.195271	2.23743
LPOS	LPOS-0079.1	LPC(0:0/16:1)	Lipids	Phospholipid Metabolism		Glycerophospholipids [GP]	Glycerophosphocholines [GP01]	Monoacylglycerophosphocholines [GP0105]	RUNDMC	bsl_lac	-0.0361362	0.0579022	-0.624091	0.532894	0.770593	0.964509	0.861031	1.08042
LPOS	LPOS-0079.1	LPC(0:0/16:1)	Lipids	Phospholipid Metabolism		Glycerophospholipids [GP]	Glycerophosphocholines [GP01]	Monoacylglycerophosphocholines [GP0105]	SCANS	bsl_lac	-0.635819	0.442099	-1.43818	0.153601	0.42772	0.529502	0.22261	1.25948
LPOS	LPOS-0080.1	LPC(0:0/18:0)	Lipids	Phospholipid Metabolism	LMGP01050076	Glycerophospholipids [GP]	Glycerophosphocholines [GP01]	Monoacylglycerophosphocholines [GP0105]	RUNDMC	bsl_lac	-0.0576812	0.0569709	-1.01247	0.311874	0.661942	0.943951	0.844218	1.05547
LPOS	LPOS-0080.1	LPC(0:0/18:0)	Lipids	Phospholipid Metabolism	LMGP01050076	Glycerophospholipids [GP]	Glycerophosphocholines [GP01]	Monoacylglycerophosphocholines [GP0105]	SCANS	bsl_lac	0.799723	0.618615	1.29276	0.199163	0.465142	2.22493	0.66182	7.47982
LPOS	LPOS-0081.1	LPC(0:0/18:1)	Lipids	Phospholipid Metabolism		Glycerophospholipids [GP]	Glycerophosphocholines [GP01]	Monoacylglycerophosphocholines [GP0105]	RUNDMC	bsl_lac	-0.0292071	0.0551619	-0.529479	0.596742	0.80305	0.971215	0.871687	1.08211
LPOS	LPOS-0081.1	LPC(0:0/18:1)	Lipids	Phospholipid Metabolism		Glycerophospholipids [GP]	Glycerophosphocholines [GP01]	Monoacylglycerophosphocholines [GP0105]	SCANS	bsl_lac	-0.437697	0.588033	-0.744341	0.458469	0.684312	0.645521	0.203876	2.04387
LPOS	LPOS-0082.1	LPC(0:0/18:2)	Lipids	Phospholipid Metabolism		Glycerophospholipids [GP]	Glycerophosphocholines [GP01]	Monoacylglycerophosphocholines [GP0105]	RUNDMC	bsl_lac	-0.0560799	0.0554872	-1.01068	0.312728	0.661942	0.945464	0.848034	1.05409
LPOS	LPOS-0082.1	LPC(0:0/18:2)	Lipids	Phospholipid Metabolism		Glycerophospholipids [GP]	Glycerophosphocholines [GP01]	Monoacylglycerophosphocholines [GP0105]	SCANS	bsl_lac	0.0225085	0.504605	0.0446061	0.964513	0.989777	1.02276	0.380406	2.74982
LPOS	LPOS-0083.1	LPC(0:0/18:3)	Lipids	Phospholipid Metabolism		Glycerophospholipids [GP]	Glycerophosphocholines [GP01]	Monoacylglycerophosphocholines [GP0105]	RUNDMC	bsl_lac	-0.0278464	0.0539547	-0.516107	0.606041	0.809545	0.972538	0.874942	1.08102
LPOS	LPOS-0083.1	LPC(0:0/18:3)	Lipids	Phospholipid Metabolism		Glycerophospholipids [GP]	Glycerophosphocholines [GP01]	Monoacylglycerophosphocholines [GP0105]	SCANS	bsl_lac	-0.263392	0.531325	-0.495726	0.621209	0.793415	0.768441	0.27123	2.17713
LPOS	LPOS-0084.1	LPC(0:0/20:3)	Lipids	Phospholipid Metabolism		Glycerophospholipids [GP]	Glycerophosphocholines [GP01]	Monoacylglycerophosphocholines [GP0105]	RUNDMC	bsl_lac	0.0573158	0.0521017	1.10008	0.271905	0.649378	1.05899	0.956185	1.17285
LPOS	LPOS-0084.1	LPC(0:0/20:3)	Lipids	Phospholipid Metabolism		Glycerophospholipids [GP]	Glycerophosphocholines [GP01]	Monoacylglycerophosphocholines [GP0105]	SCANS	bsl_lac	-0.796948	0.556737	-1.43146	0.155512	0.429735	0.450703	0.151351	1.34213
LPOS	LPOS-0085.1	LPC(0:0/20:4)	Lipids	Phospholipid Metabolism		Glycerophospholipids [GP]	Glycerophosphocholines [GP01]	Monoacylglycerophosphocholines [GP0105]	RUNDMC	bsl_lac	0.0350228	0.053616	0.653216	0.513961	0.756316	1.03564	0.932334	1.1504
LPOS	LPOS-0085.1	LPC(0:0/20:4)	Lipids	Phospholipid Metabolism		Glycerophospholipids [GP]	Glycerophosphocholines [GP01]	Monoacylglycerophosphocholines [GP0105]	SCANS	bsl_lac	0.252899	0.60022	0.421345	0.674436	0.813819	1.28775	0.397114	4.1759
LPOS	LPOS-0086.1	LPC(0:0/20:5)	Lipids	Phospholipid Metabolism		Glycerophospholipids [GP]	Glycerophosphocholines [GP01]	Monoacylglycerophosphocholines [GP0105]	RUNDMC	bsl_lac	-0.0942106	0.0565989	-1.66453	0.0967236	0.409393	0.910091	0.81453	1.01686
LPOS	LPOS-0086.1	LPC(0:0/20:5)	Lipids	Phospholipid Metabolism		Glycerophospholipids [GP]	Glycerophosphocholines [GP01]	Monoacylglycerophosphocholines [GP0105]	SCANS	bsl_lac	-0.0611736	0.562814	-0.108692	0.913671	0.964282	0.94066	0.312145	2.83471
LPOS	LPOS-0087.1	LPC(0:0/22:6)	Lipids	Phospholipid Metabolism		Glycerophospholipids [GP]	Glycerophosphocholines [GP01]	Monoacylglycerophosphocholines [GP0105]	RUNDMC	bsl_lac	-0.106013	0.0562019	-1.88628	0.0599195	0.355588	0.899413	0.805599	1.00415
LPOS	LPOS-0087.1	LPC(0:0/22:6)	Lipids	Phospholipid Metabolism		Glycerophospholipids [GP]	Glycerophosphocholines [GP01]	Monoacylglycerophosphocholines [GP0105]	SCANS	bsl_lac	1.31892	0.536789	2.45705	0.0157847	0.146514	3.73936	1.30579	10.7083
LPOS	LPOS-0088.1	LPC(14:0/0:0)	Lipids	Phospholipid Metabolism	LMGP01050012	Glycerophospholipids [GP]	Glycerophosphocholines [GP01]	Monoacylglycerophosphocholines [GP0105]	RUNDMC	bsl_lac	-0.0579724	0.0552432	-1.0494	0.294572	0.657629	0.943676	0.846835	1.05159
LPOS	LPOS-0088.1	LPC(14:0/0:0)	Lipids	Phospholipid Metabolism	LMGP01050012	Glycerophospholipids [GP]	Glycerophosphocholines [GP01]	Monoacylglycerophosphocholines [GP0105]	SCANS	bsl_lac	-1.13884	0.447153	-2.54688	0.0124419	0.128684	0.320189	0.133285	0.769186
LPOS	LPOS-0089.1	LPC(15:0/0:0)	Lipids	Phospholipid Metabolism	LMGP01050016	Glycerophospholipids [GP]	Glycerophosphocholines [GP01]	Monoacylglycerophosphocholines [GP0105]	RUNDMC	bsl_lac	-0.0619915	0.0560233	-1.10653	0.269105	0.649378	0.939891	0.84215	1.04898
LPOS	LPOS-0089.1	LPC(15:0/0:0)	Lipids	Phospholipid Metabolism	LMGP01050016	Glycerophospholipids [GP]	Glycerophosphocholines [GP01]	Monoacylglycerophosphocholines [GP0105]	SCANS	bsl_lac	-0.22485	0.512737	-0.438529	0.661978	0.806855	0.798636	0.292347	2.18172
LPOS	LPOS-0090.1	LPC(16:0/0:0)	Lipids	Phospholipid Metabolism	LMGP01050018	Glycerophospholipids [GP]	Glycerophosphocholines [GP01]	Monoacylglycerophosphocholines [GP0105]	RUNDMC	bsl_lac	-0.0448047	0.0598465	-0.748661	0.454464	0.724741	0.956184	0.850353	1.07519
LPOS	LPOS-0090.1	LPC(16:0/0:0)	Lipids	Phospholipid Metabolism	LMGP01050018	Glycerophospholipids [GP]	Glycerophosphocholines [GP01]	Monoacylglycerophosphocholines [GP0105]	SCANS	bsl_lac	-0.348404	0.679225	-0.512944	0.609157	0.78475	0.705813	0.186433	2.67213
LPOS	LPOS-0091.1	LPC(16:1/0:0)	Lipids	Phospholipid Metabolism		Glycerophospholipids [GP]	Glycerophosphocholines [GP01]	Monoacylglycerophosphocholines [GP0105]	RUNDMC	bsl_lac	-0.0392684	0.0577671	-0.679771	0.49701	0.746545	0.961493	0.858566	1.07676
LPOS	LPOS-0091.1	LPC(16:1/0:0)	Lipids	Phospholipid Metabolism		Glycerophospholipids [GP]	Glycerophosphocholines [GP01]	Monoacylglycerophosphocholines [GP0105]	SCANS	bsl_lac	-0.64977	0.445073	-1.45992	0.147544	0.423895	0.522166	0.21825	1.24929
LPOS	LPOS-0092.1	LPC(17:0/0:0)	Lipids	Phospholipid Metabolism	LMGP01050024	Glycerophospholipids [GP]	Glycerophosphocholines [GP01]	Monoacylglycerophosphocholines [GP0105]	RUNDMC	bsl_lac	-0.0483261	0.0623043	-0.775646	0.438377	0.714832	0.952823	0.843292	1.07658
LPOS	LPOS-0092.1	LPC(17:0/0:0)	Lipids	Phospholipid Metabolism	LMGP01050024	Glycerophospholipids [GP]	Glycerophosphocholines [GP01]	Monoacylglycerophosphocholines [GP0105]	SCANS	bsl_lac	1.25502	0.570059	2.20157	0.0300665	0.184476	3.50793	1.14764	10.7225
LPOS	LPOS-0093.1	LPC(17:1/0:0)	Lipids	Phospholipid Metabolism		Glycerophospholipids [GP]	Glycerophosphocholines [GP01]	Monoacylglycerophosphocholines [GP0105]	RUNDMC	bsl_lac	-0.0350447	0.0580033	-0.604185	0.546034	0.775154	0.965562	0.861801	1.08182
LPOS	LPOS-0093.1	LPC(17:1/0:0)	Lipids	Phospholipid Metabolism		Glycerophospholipids [GP]	Glycerophosphocholines [GP01]	Monoacylglycerophosphocholines [GP0105]	SCANS	bsl_lac	-0.267582	0.501945	-0.53309	0.595191	0.777831	0.765228	0.286105	2.04671
LPOS	LPOS-0094.1	LPC(18:0/0:0)	Lipids	Phospholipid Metabolism	LMGP01050026	Glycerophospholipids [GP]	Glycerophosphocholines [GP01]	Monoacylglycerophosphocholines [GP0105]	RUNDMC	bsl_lac	-0.0476192	0.0557614	-0.853982	0.393583	0.702769	0.953497	0.85478	1.06361
LPOS	LPOS-0094.1	LPC(18:0/0:0)	Lipids	Phospholipid Metabolism	LMGP01050026	Glycerophospholipids [GP]	Glycerophosphocholines [GP01]	Monoacylglycerophosphocholines [GP0105]	SCANS	bsl_lac	0.821876	0.707633	1.16144	0.248312	0.525666	2.27476	0.568312	9.10511
LPOS	LPOS-0096.1	LPC(18:1/0:0)_2	Lipids	Phospholipid Metabolism		Glycerophospholipids [GP]	Glycerophosphocholines [GP01]	Monoacylglycerophosphocholines [GP0105]	RUNDMC	bsl_lac	-0.0244096	0.0554805	-0.439967	0.660178	0.83561	0.975886	0.875333	1.08799
LPOS	LPOS-0096.1	LPC(18:1/0:0)_2	Lipids	Phospholipid Metabolism		Glycerophospholipids [GP]	Glycerophosphocholines [GP01]	Monoacylglycerophosphocholines [GP0105]	SCANS	bsl_lac	-0.444074	0.595696	-0.745471	0.45779	0.684312	0.641418	0.19956	2.06162
LPOS	LPOS-0097.1	LPC(18:2/0:0)	Lipids	Phospholipid Metabolism		Glycerophospholipids [GP]	Glycerophosphocholines [GP01]	Monoacylglycerophosphocholines [GP0105]	RUNDMC	bsl_lac	-0.054239	0.0553575	-0.979795	0.32773	0.66773	0.947206	0.849812	1.05576
LPOS	LPOS-0097.1	LPC(18:2/0:0)	Lipids	Phospholipid Metabolism		Glycerophospholipids [GP]	Glycerophosphocholines [GP01]	Monoacylglycerophosphocholines [GP0105]	SCANS	bsl_lac	0.00732666	0.499082	0.0146803	0.988317	0.999984	1.00735	0.378752	2.67923
LPOS	LPOS-0098.1	LPC(18:3/0:0)_1	Lipids	Phospholipid Metabolism		Glycerophospholipids [GP]	Glycerophosphocholines [GP01]	Monoacylglycerophosphocholines [GP0105]	RUNDMC	bsl_lac	-0.0250888	0.0539518	-0.465022	0.642148	0.821404	0.975223	0.877363	1.084
LPOS	LPOS-0098.1	LPC(18:3/0:0)_1	Lipids	Phospholipid Metabolism		Glycerophospholipids [GP]	Glycerophosphocholines [GP01]	Monoacylglycerophosphocholines [GP0105]	SCANS	bsl_lac	-0.271204	0.526751	-0.514862	0.607821	0.78475	0.762461	0.271543	2.1409
LPOS	LPOS-0100.1	LPC(19:0/0:0)	Lipids	Phospholipid Metabolism	LMGP01050041	Glycerophospholipids [GP]	Glycerophosphocholines [GP01]	Monoacylglycerophosphocholines [GP0105]	RUNDMC	bsl_lac	-0.110576	0.0558415	-1.98018	0.0483106	0.336316	0.895318	0.802498	0.998874
LPOS	LPOS-0100.1	LPC(19:0/0:0)	Lipids	Phospholipid Metabolism	LMGP01050041	Glycerophospholipids [GP]	Glycerophosphocholines [GP01]	Monoacylglycerophosphocholines [GP0105]	SCANS	bsl_lac	0.618396	0.584222	1.0585	0.292459	0.575117	1.85595	0.590563	5.83265
LPOS	LPOS-0101.1	LPC(20:0/0:0)	Lipids	Phospholipid Metabolism	LMGP01050045	Glycerophospholipids [GP]	Glycerophosphocholines [GP01]	Monoacylglycerophosphocholines [GP0105]	RUNDMC	bsl_lac	-0.0815307	0.0527244	-1.54636	0.122742	0.455103	0.921704	0.831212	1.02205
LPOS	LPOS-0101.1	LPC(20:0/0:0)	Lipids	Phospholipid Metabolism	LMGP01050045	Glycerophospholipids [GP]	Glycerophosphocholines [GP01]	Monoacylglycerophosphocholines [GP0105]	SCANS	bsl_lac	0.130151	0.606473	0.214603	0.830527	0.911063	1.139	0.346963	3.73907
LPOS	LPOS-0102.1	LPC(20:1/0:0)	Lipids	Phospholipid Metabolism		Glycerophospholipids [GP]	Glycerophosphocholines [GP01]	Monoacylglycerophosphocholines [GP0105]	RUNDMC	bsl_lac	-0.0427052	0.0600318	-0.711376	0.477231	0.746545	0.958194	0.851831	1.07784
LPOS	LPOS-0102.1	LPC(20:1/0:0)	Lipids	Phospholipid Metabolism		Glycerophospholipids [GP]	Glycerophosphocholines [GP01]	Monoacylglycerophosphocholines [GP0105]	SCANS	bsl_lac	1.10092	0.524991	2.09703	0.0385918	0.205445	3.00694	1.07459	8.41407
LPOS	LPOS-0103.1	LPC(20:2/0:0)	Lipids	Phospholipid Metabolism		Glycerophospholipids [GP]	Glycerophosphocholines [GP01]	Monoacylglycerophosphocholines [GP0105]	RUNDMC	bsl_lac	-0.0210862	0.0522275	-0.403737	0.686604	0.84846	0.979135	0.883864	1.08467
LPOS	LPOS-0103.1	LPC(20:2/0:0)	Lipids	Phospholipid Metabolism		Glycerophospholipids [GP]	Glycerophosphocholines [GP01]	Monoacylglycerophosphocholines [GP0105]	SCANS	bsl_lac	0.342965	0.585703	0.58556	0.559531	0.74467	1.40912	0.447082	4.44128
LPOS	LPOS-0104.1	LPC(20:3/0:0)_1	Lipids	Phospholipid Metabolism		Glycerophospholipids [GP]	Glycerophosphocholines [GP01]	Monoacylglycerophosphocholines [GP0105]	RUNDMC	bsl_lac	0.0505456	0.0520601	0.970909	0.332131	0.671683	1.05184	0.949811	1.16484
LPOS	LPOS-0104.1	LPC(20:3/0:0)_1	Lipids	Phospholipid Metabolism		Glycerophospholipids [GP]	Glycerophosphocholines [GP01]	Monoacylglycerophosphocholines [GP0105]	SCANS	bsl_lac	-0.733413	0.565939	-1.29592	0.198077	0.465142	0.480267	0.158396	1.4562
LPOS	LPOS-0105.1	LPC(20:3/0:0)_2	Lipids	Phospholipid Metabolism		Glycerophospholipids [GP]	Glycerophosphocholines [GP01]	Monoacylglycerophosphocholines [GP0105]	RUNDMC	bsl_lac	-0.0296203	0.0539801	-0.548727	0.583473	0.797046	0.970814	0.873348	1.07916
LPOS	LPOS-0105.1	LPC(20:3/0:0)_2	Lipids	Phospholipid Metabolism		Glycerophospholipids [GP]	Glycerophosphocholines [GP01]	Monoacylglycerophosphocholines [GP0105]	SCANS	bsl_lac	-0.946333	0.482973	-1.95939	0.0529379	0.240238	0.388162	0.150625	1.0003
LPOS	LPOS-0106.1	LPC(20:4/0:0)	Lipids	Phospholipid Metabolism		Glycerophospholipids [GP]	Glycerophosphocholines [GP01]	Monoacylglycerophosphocholines [GP0105]	RUNDMC	bsl_lac	0.0358684	0.0536398	0.668689	0.504047	0.753474	1.03652	0.933079	1.15143
LPOS	LPOS-0106.1	LPC(20:4/0:0)	Lipids	Phospholipid Metabolism		Glycerophospholipids [GP]	Glycerophosphocholines [GP01]	Monoacylglycerophosphocholines [GP0105]	SCANS	bsl_lac	0.84452	0.616105	1.37074	0.17362	0.437152	2.32686	0.695554	7.78413
LPOS	LPOS-0107.1	LPC(20:5/0:0)	Lipids	Phospholipid Metabolism		Glycerophospholipids [GP]	Glycerophosphocholines [GP01]	Monoacylglycerophosphocholines [GP0105]	RUNDMC	bsl_lac	-0.0967768	0.0565139	-1.71244	0.0875243	0.409393	0.907759	0.812578	1.01409
LPOS	LPOS-0107.1	LPC(20:5/0:0)	Lipids	Phospholipid Metabolism		Glycerophospholipids [GP]	Glycerophosphocholines [GP01]	Monoacylglycerophosphocholines [GP0105]	SCANS	bsl_lac	-0.00151797	0.571272	-0.00265718	0.997885	0.999984	0.998483	0.325885	3.05927
LPOS	LPOS-0108.1	LPC(22:0/0:0)	Lipids	Phospholipid Metabolism	LMGP01050053	Glycerophospholipids [GP]	Glycerophosphocholines [GP01]	Monoacylglycerophosphocholines [GP0105]	RUNDMC	bsl_lac	-0.0919662	0.0534225	-1.72149	0.08587	0.409393	0.912136	0.821458	1.01282
LPOS	LPOS-0108.1	LPC(22:0/0:0)	Lipids	Phospholipid Metabolism	LMGP01050053	Glycerophospholipids [GP]	Glycerophosphocholines [GP01]	Monoacylglycerophosphocholines [GP0105]	SCANS	bsl_lac	-0.328314	0.549403	-0.597584	0.55151	0.741619	0.720137	0.245332	2.11386
LPOS	LPOS-0109.1	LPC(22:4/0:0)	Lipids	Phospholipid Metabolism		Glycerophospholipids [GP]	Glycerophosphocholines [GP01]	Monoacylglycerophosphocholines [GP0105]	RUNDMC	bsl_lac	0.0638664	0.0540383	1.18187	0.237899	0.628609	1.06595	0.958823	1.18505
LPOS	LPOS-0109.1	LPC(22:4/0:0)	Lipids	Phospholipid Metabolism		Glycerophospholipids [GP]	Glycerophosphocholines [GP01]	Monoacylglycerophosphocholines [GP0105]	SCANS	bsl_lac	-0.347172	0.506617	-0.685275	0.494805	0.705194	0.706684	0.261809	1.90751
LPOS	LPOS-0110.1	LPC(22:6/0:0)	Lipids	Phospholipid Metabolism		Glycerophospholipids [GP]	Glycerophosphocholines [GP01]	Monoacylglycerophosphocholines [GP0105]	RUNDMC	bsl_lac	-0.106444	0.055898	-1.90426	0.0575328	0.347115	0.899025	0.805732	1.00312
LPOS	LPOS-0110.1	LPC(22:6/0:0)	Lipids	Phospholipid Metabolism		Glycerophospholipids [GP]	Glycerophosphocholines [GP01]	Monoacylglycerophosphocholines [GP0105]	SCANS	bsl_lac	1.29412	0.56843	2.27666	0.0250041	0.17436	3.6478	1.19722	11.1145
LPOS	LPOS-0111.1	LPC(24:0/0:0)	Lipids	Phospholipid Metabolism	LMGP01050057	Glycerophospholipids [GP]	Glycerophosphocholines [GP01]	Monoacylglycerophosphocholines [GP0105]	RUNDMC	bsl_lac	-0.108093	0.0534339	-2.02293	0.0436889	0.329487	0.897544	0.808299	0.996643
LPOS	LPOS-0111.1	LPC(24:0/0:0)	Lipids	Phospholipid Metabolism	LMGP01050057	Glycerophospholipids [GP]	Glycerophosphocholines [GP01]	Monoacylglycerophosphocholines [GP0105]	SCANS	bsl_lac	-0.469736	0.535745	-0.876791	0.382767	0.639905	0.625167	0.218756	1.78662
LPOS	LPOS-0112.1	LPC(O-16:0/0:0)	Lipids	Phospholipid Metabolism	LMGP01060010	Glycerophospholipids [GP]	Glycerophosphocholines [GP01]	Monoalkylglycerophosphocholines [GP0106]	RUNDMC	bsl_lac	0.020061	0.0515586	0.389091	0.697398	0.852899	1.02026	0.922199	1.12876
LPOS	LPOS-0112.1	LPC(O-16:0/0:0)	Lipids	Phospholipid Metabolism	LMGP01060010	Glycerophospholipids [GP]	Glycerophosphocholines [GP01]	Monoalkylglycerophosphocholines [GP0106]	SCANS	bsl_lac	1.01412	0.615781	1.64689	0.102818	0.354476	2.75694	0.824639	9.21701
LPOS	LPOS-0113.1	LPC(O-18:0/0:0)	Lipids	Phospholipid Metabolism	LMGP01060014	Glycerophospholipids [GP]	Glycerophosphocholines [GP01]	Monoalkylglycerophosphocholines [GP0106]	RUNDMC	bsl_lac	0.0124973	0.0522761	0.239064	0.811168	0.926318	1.01258	0.913964	1.12183
LPOS	LPOS-0113.1	LPC(O-18:0/0:0)	Lipids	Phospholipid Metabolism	LMGP01060014	Glycerophospholipids [GP]	Glycerophosphocholines [GP01]	Monoalkylglycerophosphocholines [GP0106]	SCANS	bsl_lac	0.229729	0.591834	0.388165	0.698745	0.82933	1.25826	0.394449	4.01374
LPOS	LPOS-0114.1	LPC(O-18:1/0:0)_1	Lipids	Phospholipid Metabolism		Glycerophospholipids [GP]	Glycerophosphocholines [GP01]	Monoalkylglycerophosphocholines [GP0106]	RUNDMC	bsl_lac	0.0655877	0.0540137	1.21428	0.225297	0.60413	1.06779	0.960521	1.18703
LPOS	LPOS-0114.1	LPC(O-18:1/0:0)_1	Lipids	Phospholipid Metabolism		Glycerophospholipids [GP]	Glycerophosphocholines [GP01]	Monoalkylglycerophosphocholines [GP0106]	SCANS	bsl_lac	2.1587	0.684122	3.15543	0.00213478	0.108935	8.65989	2.26556	33.1016
LPOS	LPOS-0116.1	LPC(O-20:0/0:0)	Lipids	Phospholipid Metabolism	LMGP01060041	Glycerophospholipids [GP]	Glycerophosphocholines [GP01]	Monoalkylglycerophosphocholines [GP0106]	RUNDMC	bsl_lac	-0.0680956	0.0516521	-1.31835	0.188076	0.562675	0.934171	0.844227	1.0337
LPOS	LPOS-0116.1	LPC(O-20:0/0:0)	Lipids	Phospholipid Metabolism	LMGP01060041	Glycerophospholipids [GP]	Glycerophosphocholines [GP01]	Monoalkylglycerophosphocholines [GP0106]	SCANS	bsl_lac	-0.532696	0.588535	-0.905123	0.367643	0.634735	0.58702	0.185218	1.86048
LPOS	LPOS-0117.1	LPC(P-16:0/0:0)	Lipids	Phospholipid Metabolism	LMGP01070006	Glycerophospholipids [GP]	Glycerophosphocholines [GP01]	1Z-alkenylglycerophosphocholines [GP0107]	RUNDMC	bsl_lac	-0.0485334	0.0531651	-0.91288	0.361809	0.68216	0.952626	0.858355	1.05725
LPOS	LPOS-0117.1	LPC(P-16:0/0:0)	Lipids	Phospholipid Metabolism	LMGP01070006	Glycerophospholipids [GP]	Glycerophosphocholines [GP01]	1Z-alkenylglycerophosphocholines [GP0107]	SCANS	bsl_lac	1.43462	0.601759	2.38405	0.0190693	0.155071	4.19807	1.29069	13.6545
LPOS	LPOS-0118.1	LPC(P-18:0/0:0)	Lipids	Phospholipid Metabolism	LMGP01070009	Glycerophospholipids [GP]	Glycerophosphocholines [GP01]	1Z-alkenylglycerophosphocholines [GP0107]	RUNDMC	bsl_lac	-0.0684546	0.0527587	-1.2975	0.195142	0.570281	0.933836	0.842096	1.03557
LPOS	LPOS-0118.1	LPC(P-18:0/0:0)	Lipids	Phospholipid Metabolism	LMGP01070009	Glycerophospholipids [GP]	Glycerophosphocholines [GP01]	1Z-alkenylglycerophosphocholines [GP0107]	SCANS	bsl_lac	0.85827	0.515651	1.66444	0.099252	0.348828	2.35908	0.858639	6.48146
LPOS	LPOS-0119.1	LPE(16:0/0:0)	Lipids	Phospholipid Metabolism	LMGP02050002	Glycerophospholipids [GP]	Glycerophosphoethanolamines [GP02]	Monoacylglycerophosphoethanolamines [GP0205]	RUNDMC	bsl_lac	-0.007783	0.0540089	-0.144106	0.885483	0.968179	0.992247	0.892579	1.10304
LPOS	LPOS-0119.1	LPE(16:0/0:0)	Lipids	Phospholipid Metabolism	LMGP02050002	Glycerophospholipids [GP]	Glycerophosphoethanolamines [GP02]	Monoacylglycerophosphoethanolamines [GP0205]	SCANS	bsl_lac	-0.207419	0.615032	-0.33725	0.736657	0.85746	0.812679	0.243441	2.71297
LPOS	LPOS-0122.1	LPE(P-18:0/0:0)	Lipids	Phospholipid Metabolism		Glycerophospholipids [GP]	Glycerophosphoethanolamines [GP02]	1Z-alkenylglycerophosphoethanolamines [GP0207]	RUNDMC	bsl_lac	0.00318978	0.0519435	0.0614086	0.951062	0.980495	1.00319	0.906087	1.11071
LPOS	LPOS-0122.1	LPE(P-18:0/0:0)	Lipids	Phospholipid Metabolism		Glycerophospholipids [GP]	Glycerophosphoethanolamines [GP02]	1Z-alkenylglycerophosphoethanolamines [GP0207]	SCANS	bsl_lac	0.516208	0.637858	0.809285	0.420332	0.658702	1.67566	0.479989	5.84981
LPOS	LPOS-0123.1	MG(16:0)	Lipids	Glycerolipid Metabolism		Glycerolipids [GL]	Monoradylglycerols [GL01]	Monoacylglycerols [GL0101]	RUNDMC	bsl_lac	0.0876346	0.0546946	1.60225	0.109822	0.42532	1.09159	0.980623	1.21511
LPOS	LPOS-0123.1	MG(16:0)	Lipids	Glycerolipid Metabolism		Glycerolipids [GL]	Monoradylglycerols [GL01]	Monoacylglycerols [GL0101]	SCANS	bsl_lac	-1.03939	0.487278	-2.13306	0.0354433	0.19575	0.353669	0.136087	0.919129
LPOS	LPOS-0124.1	MG(18:1)_1	Lipids	Glycerolipid Metabolism		Glycerolipids [GL]	Monoradylglycerols [GL01]	Monoacylglycerols [GL0101]	RUNDMC	bsl_lac	0.0915213	0.0562709	1.62644	0.104577	0.417766	1.09584	0.981405	1.22362
LPOS	LPOS-0124.1	MG(18:1)_1	Lipids	Glycerolipid Metabolism		Glycerolipids [GL]	Monoradylglycerols [GL01]	Monoacylglycerols [GL0101]	SCANS	bsl_lac	-0.62825	0.454507	-1.38227	0.170064	0.437152	0.533524	0.218912	1.30029
LPOS	LPOS-0125.1	MG(18:1)_2	Lipids	Glycerolipid Metabolism		Glycerolipids [GL]	Monoradylglycerols [GL01]	Monoacylglycerols [GL0101]	RUNDMC	bsl_lac	0.0906235	0.05579	1.62437	0.105019	0.417766	1.09486	0.981449	1.22137
LPOS	LPOS-0125.1	MG(18:1)_2	Lipids	Glycerolipid Metabolism		Glycerolipids [GL]	Monoradylglycerols [GL01]	Monoacylglycerols [GL0101]	SCANS	bsl_lac	-0.770741	0.475778	-1.61996	0.108488	0.360298	0.46267	0.182088	1.17561
LPOS	LPOS-0126.1	PC(14:0/18:2)	Lipids	Phospholipid Metabolism		Glycerophospholipids [GP]	Glycerophosphocholines [GP01]	Diacylglycerophosphocholines [GP0101]	RUNDMC	bsl_lac	-0.0809557	0.061757	-1.31087	0.190589	0.565517	0.922235	0.817095	1.0409
LPOS	LPOS-0126.1	PC(14:0/18:2)	Lipids	Phospholipid Metabolism		Glycerophospholipids [GP]	Glycerophosphocholines [GP01]	Diacylglycerophosphocholines [GP0101]	SCANS	bsl_lac	-1.5891	0.496939	-3.19778	0.00187061	0.108935	0.204109	0.0770653	0.540586
LPOS	LPOS-0127.1	PC(14:0/20:4)	Lipids	Phospholipid Metabolism		Glycerophospholipids [GP]	Glycerophosphocholines [GP01]	Diacylglycerophosphocholines [GP0101]	RUNDMC	bsl_lac	-0.0348562	0.0550301	-0.633402	0.526803	0.768962	0.965744	0.867001	1.07573
LPOS	LPOS-0127.1	PC(14:0/20:4)	Lipids	Phospholipid Metabolism		Glycerophospholipids [GP]	Glycerophosphocholines [GP01]	Diacylglycerophosphocholines [GP0101]	SCANS	bsl_lac	-1.69094	0.542566	-3.11657	0.00240739	0.108935	0.184346	0.0636489	0.533918
LPOS	LPOS-0128.1	PC(16:0/16:0)	Lipids	Phospholipid Metabolism	LMGP01010564	Glycerophospholipids [GP]	Glycerophosphocholines [GP01]	Diacylglycerophosphocholines [GP0101]	RUNDMC	bsl_lac	-0.00206079	0.0571877	-0.0360355	0.971271	0.987034	0.997941	0.892125	1.11631
LPOS	LPOS-0128.1	PC(16:0/16:0)	Lipids	Phospholipid Metabolism	LMGP01010564	Glycerophospholipids [GP]	Glycerophosphocholines [GP01]	Diacylglycerophosphocholines [GP0101]	SCANS	bsl_lac	-0.7806	0.436907	-1.78665	0.0771183	0.29835	0.458131	0.194575	1.07868
LPOS	LPOS-0131.1	PC(16:0/18:1)_1	Lipids	Phospholipid Metabolism		Glycerophospholipids [GP]	Glycerophosphocholines [GP01]	Diacylglycerophosphocholines [GP0101]	RUNDMC	bsl_lac	0.00179673	0.0600084	0.0299413	0.976128	0.987034	1.0018	0.890636	1.12684
LPOS	LPOS-0131.1	PC(16:0/18:1)_1	Lipids	Phospholipid Metabolism		Glycerophospholipids [GP]	Glycerophosphocholines [GP01]	Diacylglycerophosphocholines [GP0101]	SCANS	bsl_lac	-1.20535	0.385102	-3.12995	0.00231008	0.108935	0.299588	0.140838	0.637279
LPOS	LPOS-0132.1	PC(16:0/18:1)_2	Lipids	Phospholipid Metabolism		Glycerophospholipids [GP]	Glycerophosphocholines [GP01]	Diacylglycerophosphocholines [GP0101]	RUNDMC	bsl_lac	-0.0292164	0.0564212	-0.517827	0.604841	0.809545	0.971206	0.86953	1.08477
LPOS	LPOS-0132.1	PC(16:0/18:1)_2	Lipids	Phospholipid Metabolism		Glycerophospholipids [GP]	Glycerophosphocholines [GP01]	Diacylglycerophosphocholines [GP0101]	SCANS	bsl_lac	-1.16454	0.433956	-2.68354	0.00856621	0.123165	0.312067	0.133308	0.73053
LPOS	LPOS-0135.1	PC(36:2); PC(16:0/20:2); PC(18:1/18:1)	Lipids	Phospholipid Metabolism		Glycerophospholipids [GP]	Glycerophosphocholines [GP01]	Diacylglycerophosphocholines [GP0101]	RUNDMC	bsl_lac	-0.000301304	0.058667	-0.00513583	0.995905	0.995905	0.999699	0.891109	1.12152
LPOS	LPOS-0135.1	PC(36:2); PC(16:0/20:2); PC(18:1/18:1)	Lipids	Phospholipid Metabolism		Glycerophospholipids [GP]	Glycerophosphocholines [GP01]	Diacylglycerophosphocholines [GP0101]	SCANS	bsl_lac	-1.00141	0.438864	-2.28182	0.0246854	0.17436	0.367361	0.155426	0.868284
LPOS	LPOS-0136.1	PC(16:0/20:3)	Lipids	Phospholipid Metabolism		Glycerophospholipids [GP]	Glycerophosphocholines [GP01]	Diacylglycerophosphocholines [GP0101]	RUNDMC	bsl_lac	0.0463694	0.0565664	0.819734	0.412815	0.707222	1.04746	0.937535	1.17028
LPOS	LPOS-0136.1	PC(16:0/20:3)	Lipids	Phospholipid Metabolism		Glycerophospholipids [GP]	Glycerophosphocholines [GP01]	Diacylglycerophosphocholines [GP0101]	SCANS	bsl_lac	-1.7086	0.482599	-3.54042	0.000615545	0.0742757	0.181118	0.0703342	0.4664
LPOS	LPOS-0137.1	PC(16:0/20:4)_1	Lipids	Phospholipid Metabolism		Glycerophospholipids [GP]	Glycerophosphocholines [GP01]	Diacylglycerophosphocholines [GP0101]	RUNDMC	bsl_lac	-0.0147077	0.0544446	-0.27014	0.78718	0.913331	0.9854	0.885663	1.09637
LPOS	LPOS-0137.1	PC(16:0/20:4)_1	Lipids	Phospholipid Metabolism		Glycerophospholipids [GP]	Glycerophosphocholines [GP01]	Diacylglycerophosphocholines [GP0101]	SCANS	bsl_lac	-1.36584	0.495838	-2.75461	0.00701778	0.123165	0.255165	0.0965507	0.674354
LPOS	LPOS-0139.1	PC(16:0/20:4)_3	Lipids	Phospholipid Metabolism		Glycerophospholipids [GP]	Glycerophosphocholines [GP01]	Diacylglycerophosphocholines [GP0101]	RUNDMC	bsl_lac	0.0395611	0.0519851	0.761007	0.447063	0.723428	1.04035	0.939573	1.15195
LPOS	LPOS-0139.1	PC(16:0/20:4)_3	Lipids	Phospholipid Metabolism		Glycerophospholipids [GP]	Glycerophosphocholines [GP01]	Diacylglycerophosphocholines [GP0101]	SCANS	bsl_lac	0.640207	0.66181	0.967357	0.335772	0.617875	1.89687	0.518434	6.94037
LPOS	LPOS-0140.1	PC(16:0/20:5)	Lipids	Phospholipid Metabolism		Glycerophospholipids [GP]	Glycerophosphocholines [GP01]	Diacylglycerophosphocholines [GP0101]	RUNDMC	bsl_lac	-0.0905057	0.0543736	-1.66451	0.0967266	0.409393	0.913469	0.821127	1.0162
LPOS	LPOS-0140.1	PC(16:0/20:5)	Lipids	Phospholipid Metabolism		Glycerophospholipids [GP]	Glycerophosphocholines [GP01]	Diacylglycerophosphocholines [GP0101]	SCANS	bsl_lac	-0.658523	0.561087	-1.17366	0.243407	0.52138	0.517615	0.172346	1.55458
LPOS	LPOS-0141.1	PC(16:0/22:4)	Lipids	Phospholipid Metabolism		Glycerophospholipids [GP]	Glycerophosphocholines [GP01]	Diacylglycerophosphocholines [GP0101]	RUNDMC	bsl_lac	0.0315625	0.0559459	0.564161	0.572934	0.792665	1.03207	0.92488	1.15167
LPOS	LPOS-0141.1	PC(16:0/22:4)	Lipids	Phospholipid Metabolism		Glycerophospholipids [GP]	Glycerophosphocholines [GP01]	Diacylglycerophosphocholines [GP0101]	SCANS	bsl_lac	-1.12081	0.468632	-2.39167	0.0187	0.155071	0.326014	0.130115	0.816853
LPOS	LPOS-0142.1	PC(16:0/22:6)	Lipids	Phospholipid Metabolism		Glycerophospholipids [GP]	Glycerophosphocholines [GP01]	Diacylglycerophosphocholines [GP0101]	RUNDMC	bsl_lac	-0.124366	0.0540535	-2.30079	0.0218736	0.223805	0.883057	0.794287	0.981748
LPOS	LPOS-0142.1	PC(16:0/22:6)	Lipids	Phospholipid Metabolism		Glycerophospholipids [GP]	Glycerophosphocholines [GP01]	Diacylglycerophosphocholines [GP0101]	SCANS	bsl_lac	0.824851	0.563848	1.4629	0.146728	0.423895	2.28154	0.755564	6.88945
LPOS	LPOS-0145.1	PC(18:0/18:0)	Lipids	Phospholipid Metabolism	LMGP01010006	Glycerophospholipids [GP]	Glycerophosphocholines [GP01]	Diacylglycerophosphocholines [GP0101]	RUNDMC	bsl_lac	-0.114211	0.0554873	-2.05833	0.0401512	0.30925	0.89207	0.800142	0.994559
LPOS	LPOS-0145.1	PC(18:0/18:0)	Lipids	Phospholipid Metabolism	LMGP01010006	Glycerophospholipids [GP]	Glycerophosphocholines [GP01]	Diacylglycerophosphocholines [GP0101]	SCANS	bsl_lac	0.194116	0.557997	0.347881	0.728683	0.853668	1.21424	0.40675	3.62477
LPOS	LPOS-0146.1	PC(18:0/18:1)	Lipids	Phospholipid Metabolism		Glycerophospholipids [GP]	Glycerophosphocholines [GP01]	Diacylglycerophosphocholines [GP0101]	RUNDMC	bsl_lac	0.00433926	0.0567621	0.0764463	0.939099	0.980495	1.00435	0.898603	1.12254
LPOS	LPOS-0146.1	PC(18:0/18:1)	Lipids	Phospholipid Metabolism		Glycerophospholipids [GP]	Glycerophosphocholines [GP01]	Diacylglycerophosphocholines [GP0101]	SCANS	bsl_lac	-0.76027	0.460959	-1.64932	0.102317	0.354476	0.46754	0.189427	1.15397
LPOS	LPOS-0147.1	PC(18:0/18:2)	Lipids	Phospholipid Metabolism		Glycerophospholipids [GP]	Glycerophosphocholines [GP01]	Diacylglycerophosphocholines [GP0101]	RUNDMC	bsl_lac	-0.0527436	0.0595956	-0.885025	0.37663	0.695612	0.948623	0.844044	1.06616
LPOS	LPOS-0147.1	PC(18:0/18:2)	Lipids	Phospholipid Metabolism		Glycerophospholipids [GP]	Glycerophosphocholines [GP01]	Diacylglycerophosphocholines [GP0101]	SCANS	bsl_lac	-1.01784	0.501734	-2.02864	0.0452361	0.227437	0.361376	0.135168	0.966148
LPOS	LPOS-0148.1	PC(18:0/20:3)	Lipids	Phospholipid Metabolism		Glycerophospholipids [GP]	Glycerophosphocholines [GP01]	Diacylglycerophosphocholines [GP0101]	RUNDMC	bsl_lac	0.0446534	0.0536265	0.832674	0.405483	0.702769	1.04567	0.941337	1.16156
LPOS	LPOS-0148.1	PC(18:0/20:3)	Lipids	Phospholipid Metabolism		Glycerophospholipids [GP]	Glycerophosphocholines [GP01]	Diacylglycerophosphocholines [GP0101]	SCANS	bsl_lac	-0.700183	0.654685	-1.0695	0.2875	0.570725	0.496495	0.137605	1.7914
LPOS	LPOS-0149.1	PC(18:0/20:4)	Lipids	Phospholipid Metabolism		Glycerophospholipids [GP]	Glycerophosphocholines [GP01]	Diacylglycerophosphocholines [GP0101]	RUNDMC	bsl_lac	0.0358811	0.0522587	0.686605	0.492696	0.746545	1.03653	0.93562	1.14833
LPOS	LPOS-0149.1	PC(18:0/20:4)	Lipids	Phospholipid Metabolism		Glycerophospholipids [GP]	Glycerophosphocholines [GP01]	Diacylglycerophosphocholines [GP0101]	SCANS	bsl_lac	1.34001	0.589018	2.275	0.0251078	0.17436	3.81909	1.20387	12.1155
LPOS	LPOS-0150.1	PC(18:0/22:4)	Lipids	Phospholipid Metabolism		Glycerophospholipids [GP]	Glycerophosphocholines [GP01]	Diacylglycerophosphocholines [GP0101]	RUNDMC	bsl_lac	0.0557377	0.0538957	1.03418	0.301626	0.657762	1.05732	0.951327	1.17512
LPOS	LPOS-0150.1	PC(18:0/22:4)	Lipids	Phospholipid Metabolism		Glycerophospholipids [GP]	Glycerophosphocholines [GP01]	Diacylglycerophosphocholines [GP0101]	SCANS	bsl_lac	-0.432147	0.505106	-0.855558	0.394351	0.648579	0.649114	0.241194	1.74693
LPOS	LPOS-0151.1	PC(18:0/22:5)	Lipids	Phospholipid Metabolism		Glycerophospholipids [GP]	Glycerophosphocholines [GP01]	Diacylglycerophosphocholines [GP0101]	RUNDMC	bsl_lac	0.0708704	0.0560162	1.26518	0.206482	0.577046	1.07344	0.961826	1.19801
LPOS	LPOS-0151.1	PC(18:0/22:5)	Lipids	Phospholipid Metabolism		Glycerophospholipids [GP]	Glycerophosphocholines [GP01]	Diacylglycerophosphocholines [GP0101]	SCANS	bsl_lac	-0.713529	0.505318	-1.41204	0.161138	0.432089	0.489912	0.181963	1.31903
LPOS	LPOS-0152.1	PC(18:0/22:6)	Lipids	Phospholipid Metabolism		Glycerophospholipids [GP]	Glycerophosphocholines [GP01]	Diacylglycerophosphocholines [GP0101]	RUNDMC	bsl_lac	-0.113921	0.0569786	-1.99936	0.046188	0.334401	0.892329	0.798038	0.99776
LPOS	LPOS-0152.1	PC(18:0/22:6)	Lipids	Phospholipid Metabolism		Glycerophospholipids [GP]	Glycerophosphocholines [GP01]	Diacylglycerophosphocholines [GP0101]	SCANS	bsl_lac	1.58941	0.473674	3.35549	0.00113203	0.102449	4.90085	1.93674	12.4014
LPOS	LPOS-0156.1	PC(18:2/18:2)	Lipids	Phospholipid Metabolism		Glycerophospholipids [GP]	Glycerophosphocholines [GP01]	Diacylglycerophosphocholines [GP0101]	RUNDMC	bsl_lac	-0.105548	0.059013	-1.78855	0.0743791	0.395959	0.899831	0.801545	1.01017
LPOS	LPOS-0156.1	PC(18:2/18:2)	Lipids	Phospholipid Metabolism		Glycerophospholipids [GP]	Glycerophosphocholines [GP01]	Diacylglycerophosphocholines [GP0101]	SCANS	bsl_lac	-0.435429	0.485369	-0.897108	0.371882	0.634735	0.646987	0.249886	1.67514
LPOS	LPOS-0157.1	PC(18:2/20:4)	Lipids	Phospholipid Metabolism		Glycerophospholipids [GP]	Glycerophosphocholines [GP01]	Diacylglycerophosphocholines [GP0101]	RUNDMC	bsl_lac	-0.0805871	0.0545571	-1.47712	0.140365	0.476249	0.922575	0.829013	1.02669
LPOS	LPOS-0157.1	PC(18:2/20:4)	Lipids	Phospholipid Metabolism		Glycerophospholipids [GP]	Glycerophosphocholines [GP01]	Diacylglycerophosphocholines [GP0101]	SCANS	bsl_lac	-0.425622	0.57892	-0.7352	0.463991	0.684312	0.653363	0.210072	2.03208
LPOS	LPOS-0158.1	PC(32:1); PC(14:0/18:1); PC(16:0/16:1)	Lipids	Phospholipid Metabolism		Glycerophospholipids [GP]	Glycerophosphocholines [GP01]	Diacylglycerophosphocholines [GP0101]	RUNDMC	bsl_lac	-0.00124782	0.0606848	-0.0205623	0.983604	0.989069	0.998753	0.886752	1.1249
LPOS	LPOS-0158.1	PC(32:1); PC(14:0/18:1); PC(16:0/16:1)	Lipids	Phospholipid Metabolism		Glycerophospholipids [GP]	Glycerophosphocholines [GP01]	Diacylglycerophosphocholines [GP0101]	SCANS	bsl_lac	-1.13626	0.399857	-2.84166	0.00547077	0.123165	0.321019	0.146611	0.702903
LPOS	LPOS-0159.1	PC(34:0); (18:0/16:0); PC(16:0/18:0)	Lipids	Phospholipid Metabolism		Glycerophospholipids [GP]	Glycerophosphocholines [GP01]	Diacylglycerophosphocholines [GP0101]	RUNDMC	bsl_lac	-0.0585841	0.0555605	-1.05442	0.292274	0.657629	0.943099	0.845791	1.0516
LPOS	LPOS-0159.1	PC(34:0); (18:0/16:0); PC(16:0/18:0)	Lipids	Phospholipid Metabolism		Glycerophospholipids [GP]	Glycerophosphocholines [GP01]	Diacylglycerophosphocholines [GP0101]	SCANS	bsl_lac	-0.560883	0.535463	-1.04747	0.297485	0.576574	0.570705	0.199809	1.63007
LPOS	LPOS-0161.1	PC(O-16:0/16:0)	Lipids	Phospholipid Metabolism	LMGP01020029	Glycerophospholipids [GP]	Glycerophosphocholines [GP01]	1-alkyl,2-acylglycerophosphocholines [GP0102]	RUNDMC	bsl_lac	-0.0627142	0.0573444	-1.09364	0.274715	0.649378	0.939212	0.839365	1.05094
LPOS	LPOS-0161.1	PC(O-16:0/16:0)	Lipids	Phospholipid Metabolism	LMGP01020029	Glycerophospholipids [GP]	Glycerophosphocholines [GP01]	1-alkyl,2-acylglycerophosphocholines [GP0102]	SCANS	bsl_lac	-0.570472	0.475575	-1.19954	0.233239	0.508868	0.565259	0.222551	1.4357
LPOS	LPOS-0163.1	PC(O-16:0/18:2)	Lipids	Phospholipid Metabolism		Glycerophospholipids [GP]	Glycerophosphocholines [GP01]	1-alkyl,2-acylglycerophosphocholines [GP0102]	RUNDMC	bsl_lac	-0.0806692	0.0552127	-1.46106	0.144716	0.476249	0.922499	0.827881	1.02793
LPOS	LPOS-0163.1	PC(O-16:0/18:2)	Lipids	Phospholipid Metabolism		Glycerophospholipids [GP]	Glycerophosphocholines [GP01]	1-alkyl,2-acylglycerophosphocholines [GP0102]	SCANS	bsl_lac	0.116672	0.584865	0.199485	0.842301	0.912913	1.12375	0.357127	3.53604
LPOS	LPOS-0164.1	PC(O-18:0/16:0)	Lipids	Phospholipid Metabolism	LMGP01020086	Glycerophospholipids [GP]	Glycerophosphocholines [GP01]	1-alkyl,2-acylglycerophosphocholines [GP0102]	RUNDMC	bsl_lac	-0.104599	0.0547439	-1.91069	0.056698	0.347115	0.900686	0.809048	1.0027
LPOS	LPOS-0164.1	PC(O-18:0/16:0)	Lipids	Phospholipid Metabolism	LMGP01020086	Glycerophospholipids [GP]	Glycerophosphocholines [GP01]	1-alkyl,2-acylglycerophosphocholines [GP0102]	SCANS	bsl_lac	-0.881719	0.541338	-1.62878	0.106604	0.358238	0.414071	0.143311	1.19638
LPOS	LPOS-0165.1	PC(O-18:1/18:1); PC(P-18:0/18:1)	Lipids	Phospholipid Metabolism		Glycerophospholipids [GP]	Glycerophosphocholines [GP01]		RUNDMC	bsl_lac	-0.149483	0.0534624	-2.79604	0.00540143	0.0947761	0.861153	0.775483	0.956287
LPOS	LPOS-0165.1	PC(O-18:1/18:1); PC(P-18:0/18:1)	Lipids	Phospholipid Metabolism		Glycerophospholipids [GP]	Glycerophosphocholines [GP01]		SCANS	bsl_lac	-0.532518	0.586574	-0.907845	0.36621	0.634735	0.587125	0.185964	1.85367
LPOS	LPOS-0166.1	PE(16:0/18:2)	Lipids	Phospholipid Metabolism		Glycerophospholipids [GP]	Glycerophosphoethanolamines [GP02]	Diacylglycerophosphoethanolamines [GP0201]	RUNDMC	bsl_lac	0.006543	0.0535143	0.122266	0.902744	0.972599	1.00656	0.906336	1.11788
LPOS	LPOS-0166.1	PE(16:0/18:2)	Lipids	Phospholipid Metabolism		Glycerophospholipids [GP]	Glycerophosphoethanolamines [GP02]	Diacylglycerophosphoethanolamines [GP0201]	SCANS	bsl_lac	-1.23621	0.552296	-2.23831	0.0274877	0.174571	0.290484	0.0984008	0.857523
LPOS	LPOS-0167.1	PE(16:0/20:4)	Lipids	Phospholipid Metabolism		Glycerophospholipids [GP]	Glycerophosphoethanolamines [GP02]	Diacylglycerophosphoethanolamines [GP0201]	RUNDMC	bsl_lac	0.00566423	0.0527965	0.107284	0.914613	0.973939	1.00568	0.906815	1.11532
LPOS	LPOS-0167.1	PE(16:0/20:4)	Lipids	Phospholipid Metabolism		Glycerophospholipids [GP]	Glycerophosphoethanolamines [GP02]	Diacylglycerophosphoethanolamines [GP0201]	SCANS	bsl_lac	-0.742556	0.555537	-1.33665	0.184465	0.451192	0.475896	0.160188	1.41382
LPOS	LPOS-0168.1	PE(18:0/20:4)	Lipids	Phospholipid Metabolism		Glycerophospholipids [GP]	Glycerophosphoethanolamines [GP02]	Diacylglycerophosphoethanolamines [GP0201]	RUNDMC	bsl_lac	0.0479222	0.0522337	0.917457	0.359409	0.681184	1.04909	0.947	1.16218
LPOS	LPOS-0168.1	PE(18:0/20:4)	Lipids	Phospholipid Metabolism		Glycerophospholipids [GP]	Glycerophosphoethanolamines [GP02]	Diacylglycerophosphoethanolamines [GP0201]	SCANS	bsl_lac	-0.438273	0.605203	-0.724176	0.470701	0.684312	0.645149	0.197016	2.11261
LPOS	LPOS-0169.1	PE(36:1); PE(18:0/18:1); PE(18:1/18:0)	Lipids	Phospholipid Metabolism		Glycerophospholipids [GP]	Glycerophosphoethanolamines [GP02]	Diacylglycerophosphoethanolamines [GP0201]	RUNDMC	bsl_lac	0.102189	0.0529744	1.92902	0.0543759	0.347115	1.10759	0.99836	1.22878
LPOS	LPOS-0169.1	PE(36:1); PE(18:0/18:1); PE(18:1/18:0)	Lipids	Phospholipid Metabolism		Glycerophospholipids [GP]	Glycerophosphoethanolamines [GP02]	Diacylglycerophosphoethanolamines [GP0201]	SCANS	bsl_lac	-1.181	0.544084	-2.17062	0.0324006	0.189178	0.306972	0.105673	0.891728
LPOS	LPOS-0170.1	PE(O-18:1/18:1); PE(P-18:0/18:1)	Lipids	Phospholipid Metabolism		Glycerophospholipids [GP]	Glycerophosphoethanolamines [GP02]		RUNDMC	bsl_lac	-0.0468244	0.0546784	-0.856361	0.392267	0.702769	0.954255	0.857277	1.0622
LPOS	LPOS-0170.1	PE(O-18:1/18:1); PE(P-18:0/18:1)	Lipids	Phospholipid Metabolism		Glycerophospholipids [GP]	Glycerophosphoethanolamines [GP02]		SCANS	bsl_lac	-1.17435	0.506006	-2.32082	0.0223909	0.168865	0.30902	0.114621	0.83312
LPOS	LPOS-0171.1	PE(O-18:1/20:4); PE(P-18:0/20:4)	Lipids	Phospholipid Metabolism		Glycerophospholipids [GP]	Glycerophosphoethanolamines [GP02]		RUNDMC	bsl_lac	-0.041808	0.0532702	-0.784829	0.432979	0.712448	0.959054	0.86397	1.0646
LPOS	LPOS-0171.1	PE(O-18:1/20:4); PE(P-18:0/20:4)	Lipids	Phospholipid Metabolism		Glycerophospholipids [GP]	Glycerophosphoethanolamines [GP02]		SCANS	bsl_lac	0.248447	0.511202	0.486006	0.628059	0.797745	1.28203	0.470712	3.49175
LPOS	LPOS-0172.1	PE(O-18:1/22:6); PE(P-18:0/22:6)	Lipids	Phospholipid Metabolism		Glycerophospholipids [GP]	Glycerophosphoethanolamines [GP02]		RUNDMC	bsl_lac	-0.181932	0.0542232	-3.35525	0.000862136	0.0240244	0.833658	0.749604	0.927136
LPOS	LPOS-0172.1	PE(O-18:1/22:6); PE(P-18:0/22:6)	Lipids	Phospholipid Metabolism		Glycerophospholipids [GP]	Glycerophosphoethanolamines [GP02]		SCANS	bsl_lac	0.706146	0.485717	1.45382	0.149223	0.425346	2.02617	0.782033	5.2496
LPOS	LPOS-0173.1	SM(d16:1/20:0)	Lipids	Sphingolipid Metabolism	LMSP03010052	Sphingolipids [SP]	Phosphosphingolipids [SP03]	Ceramide phosphocholines (sphingomyelins) [SP0301]	RUNDMC	bsl_lac	-0.00761249	0.0611879	-0.124412	0.901047	0.972599	0.992416	0.880257	1.11887
LPOS	LPOS-0173.1	SM(d16:1/20:0)	Lipids	Sphingolipid Metabolism	LMSP03010052	Sphingolipids [SP]	Phosphosphingolipids [SP03]	Ceramide phosphocholines (sphingomyelins) [SP0301]	SCANS	bsl_lac	-1.36696	0.516834	-2.64487	0.00953323	0.123165	0.25488	0.0925547	0.701899
LPOS	LPOS-0174.1	SM(d16:1/22:0)	Lipids	Sphingolipid Metabolism	LMSP03010061	Sphingolipids [SP]	Phosphosphingolipids [SP03]	Ceramide phosphocholines (sphingomyelins) [SP0301]	RUNDMC	bsl_lac	-0.105938	0.0605861	-1.74856	0.0810696	0.409393	0.89948	0.798766	1.01289
LPOS	LPOS-0174.1	SM(d16:1/22:0)	Lipids	Sphingolipid Metabolism	LMSP03010061	Sphingolipids [SP]	Phosphosphingolipids [SP03]	Ceramide phosphocholines (sphingomyelins) [SP0301]	SCANS	bsl_lac	-1.38437	0.52583	-2.63273	0.0098567	0.123165	0.250481	0.0893675	0.702055
LPOS	LPOS-0175.1	SM(d16:1/24:0)	Lipids	Sphingolipid Metabolism	LMSP03010073	Sphingolipids [SP]	Phosphosphingolipids [SP03]	Ceramide phosphocholines (sphingomyelins) [SP0301]	RUNDMC	bsl_lac	-0.191197	0.0551157	-3.46902	0.000574199	0.020786	0.82597	0.741393	0.920194
LPOS	LPOS-0175.1	SM(d16:1/24:0)	Lipids	Sphingolipid Metabolism	LMSP03010073	Sphingolipids [SP]	Phosphosphingolipids [SP03]	Ceramide phosphocholines (sphingomyelins) [SP0301]	SCANS	bsl_lac	-1.62974	0.566884	-2.87491	0.00496735	0.123165	0.195981	0.0645167	0.595325
LPOS	LPOS-0176.1	SM(d16:1/24:1)	Lipids	Sphingolipid Metabolism		Sphingolipids [SP]	Phosphosphingolipids [SP03]	Ceramide phosphocholines (sphingomyelins) [SP0301]	RUNDMC	bsl_lac	-0.10556	0.0569674	-1.85299	0.0645583	0.365158	0.899821	0.804756	1.00611
LPOS	LPOS-0176.1	SM(d16:1/24:1)	Lipids	Sphingolipid Metabolism		Sphingolipids [SP]	Phosphosphingolipids [SP03]	Ceramide phosphocholines (sphingomyelins) [SP0301]	SCANS	bsl_lac	-0.396349	0.496284	-0.798634	0.426454	0.662559	0.672772	0.254345	1.77956
LPOS	LPOS-0177.1	SM(d17:1/16:0)	Lipids	Sphingolipid Metabolism		Sphingolipids [SP]	Phosphosphingolipids [SP03]	Ceramide phosphocholines (sphingomyelins) [SP0301]	RUNDMC	bsl_lac	-0.116731	0.0587674	-1.98632	0.0476217	0.336316	0.889825	0.793014	0.998454
LPOS	LPOS-0177.1	SM(d17:1/16:0)	Lipids	Sphingolipid Metabolism		Sphingolipids [SP]	Phosphosphingolipids [SP03]	Ceramide phosphocholines (sphingomyelins) [SP0301]	SCANS	bsl_lac	-0.705942	0.537028	-1.31453	0.191766	0.462795	0.493643	0.1723	1.4143
LPOS	LPOS-0178.1	SM(d17:1/24:1)	Lipids	Sphingolipid Metabolism		Sphingolipids [SP]	Phosphosphingolipids [SP03]	Ceramide phosphocholines (sphingomyelins) [SP0301]	RUNDMC	bsl_lac	-0.147364	0.0565985	-2.60368	0.00953694	0.132783	0.86298	0.772366	0.964225
LPOS	LPOS-0178.1	SM(d17:1/24:1)	Lipids	Sphingolipid Metabolism		Sphingolipids [SP]	Phosphosphingolipids [SP03]	Ceramide phosphocholines (sphingomyelins) [SP0301]	SCANS	bsl_lac	0.0395391	0.57711	0.0685121	0.945519	0.983557	1.04033	0.33568	3.22417
LPOS	LPOS-0179.1	SM(d18:0/16:0)	Lipids	Sphingolipid Metabolism	LMSP03010004	Sphingolipids [SP]	Phosphosphingolipids [SP03]	Ceramide phosphocholines (sphingomyelins) [SP0301]	RUNDMC	bsl_lac	-0.107085	0.0572089	-1.87182	0.0618994	0.355676	0.89845	0.80315	1.00506
LPOS	LPOS-0179.1	SM(d18:0/16:0)	Lipids	Sphingolipid Metabolism	LMSP03010004	Sphingolipids [SP]	Phosphosphingolipids [SP03]	Ceramide phosphocholines (sphingomyelins) [SP0301]	SCANS	bsl_lac	-0.449359	0.487921	-0.920966	0.359353	0.634565	0.638037	0.245199	1.66025
LPOS	LPOS-0180.1	SM(d18:1/16:0)	Lipids	Sphingolipid Metabolism	LMSP03010003	Sphingolipids [SP]	Phosphosphingolipids [SP03]	Ceramide phosphocholines (sphingomyelins) [SP0301]	RUNDMC	bsl_lac	-0.0497437	0.0590478	-0.842431	0.400008	0.702769	0.951473	0.847489	1.06822
LPOS	LPOS-0180.1	SM(d18:1/16:0)	Lipids	Sphingolipid Metabolism	LMSP03010003	Sphingolipids [SP]	Phosphosphingolipids [SP03]	Ceramide phosphocholines (sphingomyelins) [SP0301]	SCANS	bsl_lac	-0.316003	0.49446	-0.639087	0.524273	0.718889	0.729058	0.276611	1.92156
LPOS	LPOS-0181.1	SM(d18:1/18:0)	Lipids	Sphingolipid Metabolism	LMSP03010001	Sphingolipids [SP]	Phosphosphingolipids [SP03]	Ceramide phosphocholines (sphingomyelins) [SP0301]	RUNDMC	bsl_lac	0.0528965	0.0587897	0.899758	0.368745	0.688542	1.05432	0.939571	1.18308
LPOS	LPOS-0181.1	SM(d18:1/18:0)	Lipids	Sphingolipid Metabolism	LMSP03010001	Sphingolipids [SP]	Phosphosphingolipids [SP03]	Ceramide phosphocholines (sphingomyelins) [SP0301]	SCANS	bsl_lac	-0.134725	0.487115	-0.276577	0.782693	0.885422	0.873956	0.336395	2.27055
LPOS	LPOS-0183.1	SM(d18:1/20:0)	Lipids	Sphingolipid Metabolism	LMSP03010005	Sphingolipids [SP]	Phosphosphingolipids [SP03]	Ceramide phosphocholines (sphingomyelins) [SP0301]	RUNDMC	bsl_lac	-0.00175316	0.0572727	-0.0306108	0.975594	0.987034	0.998248	0.892251	1.11684
LPOS	LPOS-0183.1	SM(d18:1/20:0)	Lipids	Sphingolipid Metabolism	LMSP03010005	Sphingolipids [SP]	Phosphosphingolipids [SP03]	Ceramide phosphocholines (sphingomyelins) [SP0301]	SCANS	bsl_lac	-0.334904	0.521373	-0.64235	0.522161	0.718716	0.715407	0.257485	1.98772
LPOS	LPOS-0184.1	SM(d18:1/20:1)	Lipids	Sphingolipid Metabolism		Sphingolipids [SP]	Phosphosphingolipids [SP03]	Ceramide phosphocholines (sphingomyelins) [SP0301]	RUNDMC	bsl_lac	-0.0544216	0.062387	-0.872324	0.383511	0.702769	0.947033	0.838031	1.07021
LPOS	LPOS-0184.1	SM(d18:1/20:1)	Lipids	Sphingolipid Metabolism		Sphingolipids [SP]	Phosphosphingolipids [SP03]	Ceramide phosphocholines (sphingomyelins) [SP0301]	SCANS	bsl_lac	0.00202502	0.588059	0.00344357	0.99726	0.999984	1.00203	0.316456	3.17282
LPOS	LPOS-0185.1	SM(d18:1/22:0)	Lipids	Sphingolipid Metabolism	LMSP03010006	Sphingolipids [SP]	Phosphosphingolipids [SP03]	Ceramide phosphocholines (sphingomyelins) [SP0301]	RUNDMC	bsl_lac	-0.0871815	0.061982	-1.40656	0.160268	0.504497	0.916511	0.811666	1.0349
LPOS	LPOS-0185.1	SM(d18:1/22:0)	Lipids	Sphingolipid Metabolism	LMSP03010006	Sphingolipids [SP]	Phosphosphingolipids [SP03]	Ceramide phosphocholines (sphingomyelins) [SP0301]	SCANS	bsl_lac	-0.855098	0.604527	-1.41449	0.16042	0.432089	0.425242	0.130032	1.39066
LPOS	LPOS-0186.1	SM(d18:1/23:0)	Lipids	Sphingolipid Metabolism	LMSP03010078	Sphingolipids [SP]	Phosphosphingolipids [SP03]	Ceramide phosphocholines (sphingomyelins) [SP0301]	RUNDMC	bsl_lac	-0.190811	0.0568729	-3.35505	0.000862753	0.0240244	0.826289	0.73913	0.923726
LPOS	LPOS-0186.1	SM(d18:1/23:0)	Lipids	Sphingolipid Metabolism	LMSP03010078	Sphingolipids [SP]	Phosphosphingolipids [SP03]	Ceramide phosphocholines (sphingomyelins) [SP0301]	SCANS	bsl_lac	-0.788246	0.622817	-1.26561	0.208683	0.484251	0.454642	0.134127	1.54107
LPOS	LPOS-0187.1	SM(d18:1/24:0)	Lipids	Sphingolipid Metabolism	LMSP03010008	Sphingolipids [SP]	Phosphosphingolipids [SP03]	Ceramide phosphocholines (sphingomyelins) [SP0301]	RUNDMC	bsl_lac	-0.167941	0.0547311	-3.06847	0.00228547	0.0590957	0.845404	0.75941	0.941136
LPOS	LPOS-0187.1	SM(d18:1/24:0)	Lipids	Sphingolipid Metabolism	LMSP03010008	Sphingolipids [SP]	Phosphosphingolipids [SP03]	Ceramide phosphocholines (sphingomyelins) [SP0301]	SCANS	bsl_lac	-0.577698	0.585185	-0.987205	0.325998	0.614643	0.561189	0.178233	1.76697
LPOS	LPOS-0188.1	SM(d18:1/24:1)	Lipids	Sphingolipid Metabolism		Sphingolipids [SP]	Phosphosphingolipids [SP03]	Ceramide phosphocholines (sphingomyelins) [SP0301]	RUNDMC	bsl_lac	-0.0558568	0.0549377	-1.01673	0.309845	0.661942	0.945675	0.849137	1.05319
LPOS	LPOS-0188.1	SM(d18:1/24:1)	Lipids	Sphingolipid Metabolism		Sphingolipids [SP]	Phosphosphingolipids [SP03]	Ceramide phosphocholines (sphingomyelins) [SP0301]	SCANS	bsl_lac	0.538398	0.537654	1.00138	0.319133	0.604848	1.71326	0.597259	4.91455
LPOS	LPOS-0189.1	SM(d18:2/14:0)	Lipids	Sphingolipid Metabolism		Sphingolipids [SP]	Phosphosphingolipids [SP03]	Ceramide phosphocholines (sphingomyelins) [SP0301]	RUNDMC	bsl_lac	-0.0984857	0.0676797	-1.45517	0.146339	0.47725	0.906209	0.79363	1.03476
LPOS	LPOS-0189.1	SM(d18:2/14:0)	Lipids	Sphingolipid Metabolism		Sphingolipids [SP]	Phosphosphingolipids [SP03]	Ceramide phosphocholines (sphingomyelins) [SP0301]	SCANS	bsl_lac	-0.781235	0.623341	-1.2533	0.213108	0.490699	0.45784	0.134932	1.5535
LPOS	LPOS-0190.1	SM(d18:2/16:0)_1	Lipids	Sphingolipid Metabolism		Sphingolipids [SP]	Phosphosphingolipids [SP03]	Ceramide phosphocholines (sphingomyelins) [SP0301]	RUNDMC	bsl_lac	-0.103208	0.0622973	-1.65671	0.0982962	0.409393	0.901939	0.798268	1.01907
LPOS	LPOS-0190.1	SM(d18:2/16:0)_1	Lipids	Sphingolipid Metabolism		Sphingolipids [SP]	Phosphosphingolipids [SP03]	Ceramide phosphocholines (sphingomyelins) [SP0301]	SCANS	bsl_lac	-0.445761	0.533629	-0.83534	0.405579	0.648895	0.640337	0.224996	1.82239
LPOS	LPOS-0191.1	SM(d18:2/16:0)_2	Lipids	Sphingolipid Metabolism		Sphingolipids [SP]	Phosphosphingolipids [SP03]	Ceramide phosphocholines (sphingomyelins) [SP0301]	RUNDMC	bsl_lac	-0.119032	0.0619892	-1.9202	0.0554828	0.347115	0.887779	0.78621	1.00247
LPOS	LPOS-0191.1	SM(d18:2/16:0)_2	Lipids	Sphingolipid Metabolism		Sphingolipids [SP]	Phosphosphingolipids [SP03]	Ceramide phosphocholines (sphingomyelins) [SP0301]	SCANS	bsl_lac	-0.682044	0.568721	-1.19926	0.233348	0.508868	0.505582	0.165839	1.54133
LPOS	LPOS-0192.1	SM(d18:2/18:0)	Lipids	Sphingolipid Metabolism		Sphingolipids [SP]	Phosphosphingolipids [SP03]	Ceramide phosphocholines (sphingomyelins) [SP0301]	RUNDMC	bsl_lac	0.0460083	0.0614301	0.748954	0.454288	0.724741	1.04708	0.928305	1.18106
LPOS	LPOS-0192.1	SM(d18:2/18:0)	Lipids	Sphingolipid Metabolism		Sphingolipids [SP]	Phosphosphingolipids [SP03]	Ceramide phosphocholines (sphingomyelins) [SP0301]	SCANS	bsl_lac	-0.128437	0.554776	-0.231511	0.817405	0.904895	0.879469	0.296474	2.60889
LPOS	LPOS-0193.1	SM(d18:2/22:0)	Lipids	Sphingolipid Metabolism		Sphingolipids [SP]	Phosphosphingolipids [SP03]	Ceramide phosphocholines (sphingomyelins) [SP0301]	RUNDMC	bsl_lac	-0.141812	0.0601021	-2.35952	0.0187373	0.205542	0.867784	0.77135	0.976274
LPOS	LPOS-0193.1	SM(d18:2/22:0)	Lipids	Sphingolipid Metabolism		Sphingolipids [SP]	Phosphosphingolipids [SP03]	Ceramide phosphocholines (sphingomyelins) [SP0301]	SCANS	bsl_lac	-0.646769	0.643558	-1.00499	0.317402	0.604734	0.523735	0.148356	1.84892
LPOS	LPOS-0194.1	SM(d18:2/23:0)	Lipids	Sphingolipid Metabolism		Sphingolipids [SP]	Phosphosphingolipids [SP03]	Ceramide phosphocholines (sphingomyelins) [SP0301]	RUNDMC	bsl_lac	-0.244607	0.0587082	-4.16648	3.72969e-05	0.00675073	0.783013	0.697903	0.878501
LPOS	LPOS-0194.1	SM(d18:2/23:0)	Lipids	Sphingolipid Metabolism		Sphingolipids [SP]	Phosphosphingolipids [SP03]	Ceramide phosphocholines (sphingomyelins) [SP0301]	SCANS	bsl_lac	-0.665861	0.680209	-0.978907	0.330061	0.617875	0.513831	0.135461	1.94906
LPOS	LPOS-0195.1	SM(d18:2/24:0)	Lipids	Sphingolipid Metabolism		Sphingolipids [SP]	Phosphosphingolipids [SP03]	Ceramide phosphocholines (sphingomyelins) [SP0301]	RUNDMC	bsl_lac	-0.213259	0.0552026	-3.86321	0.000128857	0.0101897	0.807947	0.725092	0.900269
LPOS	LPOS-0195.1	SM(d18:2/24:0)	Lipids	Sphingolipid Metabolism		Sphingolipids [SP]	Phosphosphingolipids [SP03]	Ceramide phosphocholines (sphingomyelins) [SP0301]	SCANS	bsl_lac	-0.532511	0.63345	-0.840652	0.402611	0.648579	0.587129	0.169641	2.03206
LPOS	LPOS-0196.1	SM(d18:2/24:1)	Lipids	Sphingolipid Metabolism		Sphingolipids [SP]	Phosphosphingolipids [SP03]	Ceramide phosphocholines (sphingomyelins) [SP0301]	RUNDMC	bsl_lac	-0.106603	0.0567968	-1.87692	0.0611957	0.355676	0.898883	0.804186	1.00473
LPOS	LPOS-0196.1	SM(d18:2/24:1)	Lipids	Sphingolipid Metabolism		Sphingolipids [SP]	Phosphosphingolipids [SP03]	Ceramide phosphocholines (sphingomyelins) [SP0301]	SCANS	bsl_lac	1.14251	0.573345	1.99271	0.0491027	0.233884	3.13463	1.01893	9.64336
LPOS	LPOS-0197.1	SM(d19:1/16:0)	Lipids	Sphingolipid Metabolism	LMSP03010045	Sphingolipids [SP]	Phosphosphingolipids [SP03]	Ceramide phosphocholines (sphingomyelins) [SP0301]	RUNDMC	bsl_lac	-0.132396	0.0575477	-2.30064	0.0218822	0.223805	0.875994	0.782556	0.980588
LPOS	LPOS-0197.1	SM(d19:1/16:0)	Lipids	Sphingolipid Metabolism	LMSP03010045	Sphingolipids [SP]	Phosphosphingolipids [SP03]	Ceramide phosphocholines (sphingomyelins) [SP0301]	SCANS	bsl_lac	-0.364689	0.46086	-0.791323	0.430686	0.666275	0.694412	0.281401	1.7136
LPOS	LPOS-0199.1	Sphingosine-1-phosphate	Lipids	Sphingolipid Metabolism	LMSP01050001	Sphingolipids [SP]	Sphingoid bases [SP01]	Sphingoid base 1-phosphates [SP0105]	RUNDMC	bsl_lac	0.023884	0.101923	0.234333	0.814836	0.927242	1.02417	0.838714	1.25064
LPOS	LPOS-0199.1	Sphingosine-1-phosphate	Lipids	Sphingolipid Metabolism	LMSP01050001	Sphingolipids [SP]	Sphingoid bases [SP01]	Sphingoid base 1-phosphates [SP0105]	SCANS	bsl_lac	0.0697207	0.527195	0.132248	0.895062	0.947405	1.07221	0.381524	3.01326
LPOS	LPOS-0200.1	TG(44:0)	Lipids	Glycerolipid Metabolism		Glycerolipids [GL]	Triradylglycerols [GL03]	Triacylglycerols [GL0301]	RUNDMC	bsl_lac	0.0337782	0.0543062	0.621995	0.534269	0.770593	1.03436	0.929915	1.15053
LPOS	LPOS-0200.1	TG(44:0)	Lipids	Glycerolipid Metabolism		Glycerolipids [GL]	Triradylglycerols [GL03]	Triacylglycerols [GL0301]	SCANS	bsl_lac	-1.04605	0.492012	-2.12607	0.036036	0.19575	0.351322	0.133936	0.92154
LPOS	LPOS-0201.1	TG(44:1)	Lipids	Glycerolipid Metabolism		Glycerolipids [GL]	Triradylglycerols [GL03]	Triacylglycerols [GL0301]	RUNDMC	bsl_lac	0.0499674	0.0537278	0.930011	0.352879	0.67948	1.05124	0.946164	1.16798
LPOS	LPOS-0201.1	TG(44:1)	Lipids	Glycerolipid Metabolism		Glycerolipids [GL]	Triradylglycerols [GL03]	Triacylglycerols [GL0301]	SCANS	bsl_lac	-1.2178	0.498457	-2.44313	0.0163689	0.148138	0.295882	0.111384	0.785983
LPOS	LPOS-0202.1	TG(44:2)	Lipids	Glycerolipid Metabolism		Glycerolipids [GL]	Triradylglycerols [GL03]	Triacylglycerols [GL0301]	RUNDMC	bsl_lac	0.0526559	0.0538087	0.978575	0.328331	0.66773	1.05407	0.948561	1.17131
LPOS	LPOS-0202.1	TG(44:2)	Lipids	Glycerolipid Metabolism		Glycerolipids [GL]	Triradylglycerols [GL03]	Triacylglycerols [GL0301]	SCANS	bsl_lac	-1.10476	0.489381	-2.25746	0.0262218	0.17436	0.331291	0.126952	0.864529
LPOS	LPOS-0203.1	TG(46:0)	Lipids	Glycerolipid Metabolism		Glycerolipids [GL]	Triradylglycerols [GL03]	Triacylglycerols [GL0301]	RUNDMC	bsl_lac	0.00871296	0.0551195	0.158074	0.874472	0.965118	1.00875	0.905452	1.12384
LPOS	LPOS-0203.1	TG(46:0)	Lipids	Glycerolipid Metabolism		Glycerolipids [GL]	Triradylglycerols [GL03]	Triacylglycerols [GL0301]	SCANS	bsl_lac	-1.21308	0.466701	-2.59927	0.0108001	0.123165	0.29728	0.119097	0.742042
LPOS	LPOS-0204.1	TG(46:1)	Lipids	Glycerolipid Metabolism		Glycerolipids [GL]	Triradylglycerols [GL03]	Triacylglycerols [GL0301]	RUNDMC	bsl_lac	0.0427619	0.0543204	0.787216	0.431582	0.712448	1.04369	0.938281	1.16094
LPOS	LPOS-0204.1	TG(46:1)	Lipids	Glycerolipid Metabolism		Glycerolipids [GL]	Triradylglycerols [GL03]	Triacylglycerols [GL0301]	SCANS	bsl_lac	-1.35238	0.494444	-2.73515	0.00741434	0.123165	0.258625	0.0981277	0.681632
LPOS	LPOS-0205.1	TG(46:2)	Lipids	Glycerolipid Metabolism		Glycerolipids [GL]	Triradylglycerols [GL03]	Triacylglycerols [GL0301]	RUNDMC	bsl_lac	0.0512336	0.0541327	0.946444	0.344445	0.67494	1.05257	0.946611	1.17039
LPOS	LPOS-0205.1	TG(46:2)	Lipids	Glycerolipid Metabolism		Glycerolipids [GL]	Triradylglycerols [GL03]	Triacylglycerols [GL0301]	SCANS	bsl_lac	-1.25358	0.490938	-2.55343	0.012225	0.128684	0.285482	0.109065	0.747265
LPOS	LPOS-0206.1	TG(48:0)	Lipids	Glycerolipid Metabolism		Glycerolipids [GL]	Triradylglycerols [GL03]	Triacylglycerols [GL0301]	RUNDMC	bsl_lac	-0.00779587	0.0551987	-0.141233	0.887751	0.968179	0.992234	0.890488	1.10561
LPOS	LPOS-0206.1	TG(48:0)	Lipids	Glycerolipid Metabolism		Glycerolipids [GL]	Triradylglycerols [GL03]	Triacylglycerols [GL0301]	SCANS	bsl_lac	-1.07163	0.460682	-2.32619	0.0220902	0.168865	0.342449	0.138821	0.844765
LPOS	LPOS-0207.1	TG(48:1)	Lipids	Glycerolipid Metabolism		Glycerolipids [GL]	Triradylglycerols [GL03]	Triacylglycerols [GL0301]	RUNDMC	bsl_lac	0.031331	0.0546169	0.573651	0.566499	0.791787	1.03183	0.927077	1.14841
LPOS	LPOS-0207.1	TG(48:1)	Lipids	Glycerolipid Metabolism		Glycerolipids [GL]	Triradylglycerols [GL03]	Triacylglycerols [GL0301]	SCANS	bsl_lac	-1.38052	0.500009	-2.76099	0.00689226	0.123165	0.251448	0.0943696	0.669985
LPOS	LPOS-0208.1	TG(48:2)	Lipids	Glycerolipid Metabolism		Glycerolipids [GL]	Triradylglycerols [GL03]	Triacylglycerols [GL0301]	RUNDMC	bsl_lac	0.0378869	0.0546451	0.693327	0.488473	0.746545	1.03861	0.933124	1.15603
LPOS	LPOS-0208.1	TG(48:2)	Lipids	Glycerolipid Metabolism		Glycerolipids [GL]	Triradylglycerols [GL03]	Triacylglycerols [GL0301]	SCANS	bsl_lac	-1.31638	0.505151	-2.60591	0.0106068	0.123165	0.268105	0.099612	0.721603
LPOS	LPOS-0209.1	TG(48:3)	Lipids	Glycerolipid Metabolism		Glycerolipids [GL]	Triradylglycerols [GL03]	Triacylglycerols [GL0301]	RUNDMC	bsl_lac	0.0450519	0.0542309	0.830743	0.406572	0.702769	1.04608	0.940597	1.1634
LPOS	LPOS-0209.1	TG(48:3)	Lipids	Glycerolipid Metabolism		Glycerolipids [GL]	Triradylglycerols [GL03]	Triacylglycerols [GL0301]	SCANS	bsl_lac	-1.08252	0.502113	-2.15593	0.0335624	0.189837	0.338741	0.126608	0.906305
LPOS	LPOS-0210.1	TG(48:4)_1	Lipids	Glycerolipid Metabolism		Glycerolipids [GL]	Triradylglycerols [GL03]	Triacylglycerols [GL0301]	RUNDMC	bsl_lac	0.0531828	0.0540536	0.983889	0.325714	0.66773	1.05462	0.948605	1.17249
LPOS	LPOS-0210.1	TG(48:4)_1	Lipids	Glycerolipid Metabolism		Glycerolipids [GL]	Triradylglycerols [GL03]	Triacylglycerols [GL0301]	SCANS	bsl_lac	-0.662661	0.47654	-1.39057	0.167539	0.437152	0.515478	0.202568	1.31174
LPOS	LPOS-0213.1	TG(50:1)	Lipids	Glycerolipid Metabolism		Glycerolipids [GL]	Triradylglycerols [GL03]	Triacylglycerols [GL0301]	RUNDMC	bsl_lac	0.0550267	0.0555644	0.990322	0.322565	0.66773	1.05657	0.947546	1.17814
LPOS	LPOS-0213.1	TG(50:1)	Lipids	Glycerolipid Metabolism		Glycerolipids [GL]	Triradylglycerols [GL03]	Triacylglycerols [GL0301]	SCANS	bsl_lac	-1.2275	0.48752	-2.51784	0.0134453	0.1352	0.293025	0.112699	0.761886
LPOS	LPOS-0214.1	TG(50:2)	Lipids	Glycerolipid Metabolism		Glycerolipids [GL]	Triradylglycerols [GL03]	Triacylglycerols [GL0301]	RUNDMC	bsl_lac	0.0514467	0.0552947	0.930409	0.352673	0.67948	1.05279	0.944659	1.1733
LPOS	LPOS-0214.1	TG(50:2)	Lipids	Glycerolipid Metabolism		Glycerolipids [GL]	Triradylglycerols [GL03]	Triacylglycerols [GL0301]	SCANS	bsl_lac	-1.07246	0.491406	-2.18242	0.0314925	0.18689	0.342167	0.130601	0.896462
LPOS	LPOS-0215.1	TG(50:3)	Lipids	Glycerolipid Metabolism		Glycerolipids [GL]	Triradylglycerols [GL03]	Triacylglycerols [GL0301]	RUNDMC	bsl_lac	0.044659	0.0546388	0.817349	0.414174	0.707222	1.04567	0.939476	1.16387
LPOS	LPOS-0215.1	TG(50:3)	Lipids	Glycerolipid Metabolism		Glycerolipids [GL]	Triradylglycerols [GL03]	Triacylglycerols [GL0301]	SCANS	bsl_lac	-0.87212	0.533151	-1.63578	0.105126	0.358238	0.418064	0.147033	1.18869
LPOS	LPOS-0216.1	TG(50:4)	Lipids	Glycerolipid Metabolism		Glycerolipids [GL]	Triradylglycerols [GL03]	Triacylglycerols [GL0301]	RUNDMC	bsl_lac	0.0506335	0.0530494	0.954459	0.340379	0.67494	1.05194	0.948054	1.1672
LPOS	LPOS-0216.1	TG(50:4)	Lipids	Glycerolipid Metabolism		Glycerolipids [GL]	Triradylglycerols [GL03]	Triacylglycerols [GL0301]	SCANS	bsl_lac	-0.382847	0.567773	-0.674296	0.501727	0.712256	0.681917	0.224096	2.07506
LPOS	LPOS-0217.1	TG(52:1)	Lipids	Glycerolipid Metabolism		Glycerolipids [GL]	Triradylglycerols [GL03]	Triacylglycerols [GL0301]	RUNDMC	bsl_lac	0.0579989	0.0553677	1.04752	0.295438	0.657629	1.05971	0.950733	1.18119
LPOS	LPOS-0217.1	TG(52:1)	Lipids	Glycerolipid Metabolism		Glycerolipids [GL]	Triradylglycerols [GL03]	Triacylglycerols [GL0301]	SCANS	bsl_lac	-1.13657	0.526395	-2.15915	0.0333048	0.189837	0.320919	0.114372	0.900477
LPOS	LPOS-0218.1	TG(52:2)	Lipids	Glycerolipid Metabolism		Glycerolipids [GL]	Triradylglycerols [GL03]	Triacylglycerols [GL0301]	RUNDMC	bsl_lac	0.0818714	0.0558207	1.46669	0.143181	0.476249	1.08532	0.972839	1.2108
LPOS	LPOS-0218.1	TG(52:2)	Lipids	Glycerolipid Metabolism		Glycerolipids [GL]	Triradylglycerols [GL03]	Triacylglycerols [GL0301]	SCANS	bsl_lac	-0.780948	0.492618	-1.5853	0.116153	0.374157	0.457972	0.174387	1.20272
LPOS	LPOS-0219.1	TG(52:3)	Lipids	Glycerolipid Metabolism		Glycerolipids [GL]	Triradylglycerols [GL03]	Triacylglycerols [GL0301]	RUNDMC	bsl_lac	0.0733823	0.0553738	1.32522	0.185792	0.560472	1.07614	0.96546	1.19951
LPOS	LPOS-0219.1	TG(52:3)	Lipids	Glycerolipid Metabolism		Glycerolipids [GL]	Triradylglycerols [GL03]	Triacylglycerols [GL0301]	SCANS	bsl_lac	0.0230434	0.526337	0.0437807	0.965169	0.989777	1.02331	0.364738	2.87101
LPOS	LPOS-0220.1	TG(52:4)_1	Lipids	Glycerolipid Metabolism		Glycerolipids [GL]	Triradylglycerols [GL03]	Triacylglycerols [GL0301]	RUNDMC	bsl_lac	0.0678393	0.0545241	1.24421	0.214091	0.582713	1.07019	0.961724	1.1909
LPOS	LPOS-0220.1	TG(52:4)_1	Lipids	Glycerolipid Metabolism		Glycerolipids [GL]	Triradylglycerols [GL03]	Triacylglycerols [GL0301]	SCANS	bsl_lac	0.386975	0.526274	0.73531	0.463925	0.684312	1.47252	0.524913	4.13081
LPOS	LPOS-0223.1	TG(54:1)	Lipids	Glycerolipid Metabolism		Glycerolipids [GL]	Triradylglycerols [GL03]	Triacylglycerols [GL0301]	RUNDMC	bsl_lac	0.068681	0.0557937	1.23098	0.218993	0.591607	1.07109	0.960141	1.19487
LPOS	LPOS-0223.1	TG(54:1)	Lipids	Glycerolipid Metabolism		Glycerolipids [GL]	Triradylglycerols [GL03]	Triacylglycerols [GL0301]	SCANS	bsl_lac	-0.839001	0.515519	-1.62749	0.106878	0.358238	0.432142	0.157329	1.18699
LPOS	LPOS-0224.1	TG(54:2)	Lipids	Glycerolipid Metabolism		Glycerolipids [GL]	Triradylglycerols [GL03]	Triacylglycerols [GL0301]	RUNDMC	bsl_lac	0.116817	0.0543565	2.14909	0.0321759	0.270876	1.12391	1.01033	1.25027
LPOS	LPOS-0224.1	TG(54:2)	Lipids	Glycerolipid Metabolism		Glycerolipids [GL]	Triradylglycerols [GL03]	Triacylglycerols [GL0301]	SCANS	bsl_lac	-0.702139	0.542566	-1.29411	0.198701	0.465142	0.495524	0.17109	1.43518
LPOS	LPOS-0225.1	TG(54:3)	Lipids	Glycerolipid Metabolism		Glycerolipids [GL]	Triradylglycerols [GL03]	Triacylglycerols [GL0301]	RUNDMC	bsl_lac	0.116377	0.0541178	2.15044	0.0320685	0.270876	1.12342	1.01036	1.24913
LPOS	LPOS-0225.1	TG(54:3)	Lipids	Glycerolipid Metabolism		Glycerolipids [GL]	Triradylglycerols [GL03]	Triacylglycerols [GL0301]	SCANS	bsl_lac	-0.0220098	0.501189	-0.0439151	0.965062	0.989777	0.978231	0.366286	2.61253
LPOS	LPOS-0226.1	TG(54:4)	Lipids	Glycerolipid Metabolism		Glycerolipids [GL]	Triradylglycerols [GL03]	Triacylglycerols [GL0301]	RUNDMC	bsl_lac	0.0876364	0.0543174	1.61341	0.107377	0.422504	1.09159	0.98135	1.21422
LPOS	LPOS-0226.1	TG(54:4)	Lipids	Glycerolipid Metabolism		Glycerolipids [GL]	Triradylglycerols [GL03]	Triacylglycerols [GL0301]	SCANS	bsl_lac	0.518276	0.485627	1.06723	0.288516	0.570725	1.67913	0.648203	4.34969
LPOS	LPOS-0227.1	TG(54:6)_1	Lipids	Glycerolipid Metabolism		Glycerolipids [GL]	Triradylglycerols [GL03]	Triacylglycerols [GL0301]	RUNDMC	bsl_lac	0.0589043	0.0535724	1.09953	0.272143	0.649378	1.06067	0.954949	1.1781
LPOS	LPOS-0227.1	TG(54:6)_1	Lipids	Glycerolipid Metabolism		Glycerolipids [GL]	Triradylglycerols [GL03]	Triacylglycerols [GL0301]	SCANS	bsl_lac	0.765977	0.485082	1.57907	0.117576	0.374157	2.15109	0.831284	5.56634
LPOS	LPOS-0228.1	TG(54:6)_2	Lipids	Glycerolipid Metabolism		Glycerolipids [GL]	Triradylglycerols [GL03]	Triacylglycerols [GL0301]	RUNDMC	bsl_lac	0.0153981	0.0522367	0.294775	0.768306	0.897183	1.01552	0.91669	1.125
LPOS	LPOS-0228.1	TG(54:6)_2	Lipids	Glycerolipid Metabolism		Glycerolipids [GL]	Triradylglycerols [GL03]	Triacylglycerols [GL0301]	SCANS	bsl_lac	0.451383	0.537531	0.839734	0.403123	0.648579	1.57048	0.547618	4.5039
BI-LISA	H1A1	HDL-1_Apo-A1							RUNDMC	bsl_lac_bin	-0.267777	0.118829	-2.25347	0.0242293	0.130598	0.765078	0.606117	0.965728			mg/dL
BI-LISA	H1A1	HDL-1_Apo-A1							SCANS	bsl_lac_bin	-0.0307402	0.311751	-0.0986051	0.921452	0.99222	0.969727	0.526359	1.78656			mg/dL
BI-LISA	H1A2	HDL-1_Apo-A2							RUNDMC	bsl_lac_bin	-0.154795	0.123151	-1.25696	0.208769	0.455267	0.85659	0.672892	1.09044			mg/dL
BI-LISA	H1A2	HDL-1_Apo-A2							SCANS	bsl_lac_bin	-0.16324	0.277049	-0.589208	0.555722	0.98633	0.849388	0.493489	1.46196			mg/dL
BI-LISA	H1CH	HDL-1_Cholesterol							RUNDMC	bsl_lac_bin	-0.294563	0.118929	-2.47679	0.013257	0.0924027	0.744857	0.589982	0.940389			mg/dL
BI-LISA	H1CH	HDL-1_Cholesterol							SCANS	bsl_lac_bin	0.0143886	0.292112	0.0492571	0.960714	0.99222	1.01449	0.572266	1.79846			mg/dL
BI-LISA	H1FC	HDL-1_Free Cholesterol							RUNDMC	bsl_lac_bin	-0.361237	0.124766	-2.89531	0.00378785	0.0472828	0.696814	0.54565	0.889857			mg/dL
BI-LISA	H1FC	HDL-1_Free Cholesterol							SCANS	bsl_lac_bin	-0.122027	0.254481	-0.479511	0.631575	0.987758	0.885125	0.537509	1.45755			mg/dL
BI-LISA	H1PL	HDL-1_Phospholipids							RUNDMC	bsl_lac_bin	-0.242989	0.119068	-2.04076	0.0412749	0.167882	0.78428	0.621039	0.99043			mg/dL
BI-LISA	H1PL	HDL-1_Phospholipids							SCANS	bsl_lac_bin	-0.0645851	0.30051	-0.214918	0.829831	0.99222	0.937456	0.520177	1.68947			mg/dL
BI-LISA	H1TG	HDL-1_Triglycerides							RUNDMC	bsl_lac_bin	0.0241714	0.124575	0.194031	0.846151	0.938478	1.02447	0.802522	1.30779			mg/dL
BI-LISA	H1TG	HDL-1_Triglycerides							SCANS	bsl_lac_bin	-0.0107914	0.257091	-0.0419752	0.966518	0.99222	0.989267	0.597686	1.6374			mg/dL
BI-LISA	H2A1	HDL-2_Apo-A1							RUNDMC	bsl_lac_bin	-0.154965	0.126867	-1.22148	0.221906	0.469766	0.856445	0.667895	1.09822			mg/dL
BI-LISA	H2A1	HDL-2_Apo-A1							SCANS	bsl_lac_bin	-0.421942	0.28218	-1.49529	0.134838	0.956475	0.655772	0.377187	1.14012			mg/dL
BI-LISA	H2A2	HDL-2_Apo-A2							RUNDMC	bsl_lac_bin	-0.155619	0.115931	-1.34234	0.179486	0.406086	0.855886	0.68192	1.07423			mg/dL
BI-LISA	H2A2	HDL-2_Apo-A2							SCANS	bsl_lac_bin	-0.20088	0.291384	-0.689398	0.490573	0.956475	0.818011	0.462091	1.44807			mg/dL
BI-LISA	H2CH	HDL-2_Cholesterol							RUNDMC	bsl_lac_bin	-0.375016	0.132418	-2.83205	0.004625	0.0523203	0.687278	0.530171	0.890942			mg/dL
BI-LISA	H2CH	HDL-2_Cholesterol							SCANS	bsl_lac_bin	-0.228235	0.293861	-0.776676	0.43735	0.956475	0.795937	0.447445	1.41585			mg/dL
BI-LISA	H2FC	HDL-2_Free Cholesterol							RUNDMC	bsl_lac_bin	-0.321086	0.125896	-2.55041	0.0107597	0.0878774	0.725361	0.566747	0.928365			mg/dL
BI-LISA	H2FC	HDL-2_Free Cholesterol							SCANS	bsl_lac_bin	-0.228093	0.265999	-0.857495	0.391171	0.956475	0.79605	0.472626	1.3408			mg/dL
BI-LISA	H2PL	HDL-2_Phospholipids							RUNDMC	bsl_lac_bin	-0.236714	0.128645	-1.84005	0.0657603	0.209234	0.789217	0.613327	1.01555			mg/dL
BI-LISA	H2PL	HDL-2_Phospholipids							SCANS	bsl_lac_bin	-0.248997	0.27842	-0.894323	0.371149	0.956475	0.779582	0.451717	1.34542			mg/dL
BI-LISA	H2TG	HDL-2_Triglycerides							RUNDMC	bsl_lac_bin	0.104177	0.118028	0.882641	0.37743	0.626742	1.1098	0.880594	1.39866			mg/dL
BI-LISA	H2TG	HDL-2_Triglycerides							SCANS	bsl_lac_bin	0.00557069	0.279505	0.0199306	0.984099	0.99222	1.00559	0.581434	1.73916			mg/dL
BI-LISA	H3A1	HDL-3_Apo-A1							RUNDMC	bsl_lac_bin	-0.217906	0.128304	-1.69835	0.0894412	0.26111	0.804201	0.625388	1.03414			mg/dL
BI-LISA	H3A1	HDL-3_Apo-A1							SCANS	bsl_lac_bin	-0.402005	0.240459	-1.67182	0.0945598	0.956475	0.668977	0.417569	1.07175			mg/dL
BI-LISA	H3A2	HDL-3_Apo-A2							RUNDMC	bsl_lac_bin	-0.217585	0.113022	-1.92516	0.0542092	0.190751	0.804459	0.644611	1.00395			mg/dL
BI-LISA	H3A2	HDL-3_Apo-A2							SCANS	bsl_lac_bin	-0.355172	0.294581	-1.20569	0.227939	0.956475	0.701053	0.393548	1.24883			mg/dL
BI-LISA	H3CH	HDL-3_Cholesterol							RUNDMC	bsl_lac_bin	-0.31318	0.13049	-2.40003	0.0163939	0.104116	0.731118	0.566125	0.944198			mg/dL
BI-LISA	H3CH	HDL-3_Cholesterol							SCANS	bsl_lac_bin	-0.395625	0.261101	-1.51522	0.129717	0.956475	0.673259	0.403579	1.12315			mg/dL
BI-LISA	H3FC	HDL-3_Free Cholesterol							RUNDMC	bsl_lac_bin	-0.343087	0.120316	-2.85155	0.00435071	0.0508051	0.709576	0.56051	0.898285			mg/dL
BI-LISA	H3FC	HDL-3_Free Cholesterol							SCANS	bsl_lac_bin	-0.305654	0.266969	-1.1449	0.252249	0.956475	0.736641	0.436523	1.2431			mg/dL
BI-LISA	H3PL	HDL-3_Phospholipids							RUNDMC	bsl_lac_bin	-0.239332	0.120035	-1.99385	0.0461681	0.177796	0.787153	0.622133	0.995945			mg/dL
BI-LISA	H3PL	HDL-3_Phospholipids							SCANS	bsl_lac_bin	-0.37676	0.266888	-1.41168	0.158044	0.956475	0.686081	0.406627	1.15759			mg/dL
BI-LISA	H3TG	HDL-3_Triglycerides							RUNDMC	bsl_lac_bin	0.118343	0.112624	1.05078	0.29336	0.561886	1.12563	0.902669	1.40366			mg/dL
BI-LISA	H3TG	HDL-3_Triglycerides							SCANS	bsl_lac_bin	-0.152797	0.293724	-0.520206	0.60292	0.987758	0.858304	0.482635	1.52638			mg/dL
BI-LISA	H4A1	HDL-4_Apo-A1							RUNDMC	bsl_lac_bin	-0.324356	0.125862	-2.57707	0.00996417	0.0878774	0.722993	0.564934	0.925274			mg/dL
BI-LISA	H4A1	HDL-4_Apo-A1							SCANS	bsl_lac_bin	-0.299886	0.227345	-1.31908	0.187143	0.956475	0.740903	0.474505	1.15686			mg/dL
BI-LISA	H4A2	HDL-4_Apo-A2							RUNDMC	bsl_lac_bin	-0.322471	0.130082	-2.47899	0.0131757	0.0924027	0.724357	0.561338	0.934718			mg/dL
BI-LISA	H4A2	HDL-4_Apo-A2							SCANS	bsl_lac_bin	-0.176775	0.207348	-0.852553	0.393907	0.956475	0.837968	0.558123	1.25813			mg/dL
BI-LISA	H4CH	HDL-4_Cholesterol							RUNDMC	bsl_lac_bin	-0.26747	0.116727	-2.29141	0.0219399	0.128101	0.765314	0.608806	0.962055			mg/dL
BI-LISA	H4CH	HDL-4_Cholesterol							SCANS	bsl_lac_bin	-0.279954	0.242671	-1.15363	0.248651	0.956475	0.755819	0.469733	1.21614			mg/dL
BI-LISA	H4FC	HDL-4_Free Cholesterol							RUNDMC	bsl_lac_bin	-0.266978	0.110956	-2.40617	0.0161209	0.104116	0.76569	0.616035	0.951701			mg/dL
BI-LISA	H4FC	HDL-4_Free Cholesterol							SCANS	bsl_lac_bin	-0.379445	0.272179	-1.3941	0.163286	0.956475	0.684241	0.401352	1.16652			mg/dL
BI-LISA	H4PL	HDL-4_Phospholipids							RUNDMC	bsl_lac_bin	-0.265989	0.127863	-2.08027	0.0375012	0.165314	0.766448	0.596546	0.98474			mg/dL
BI-LISA	H4PL	HDL-4_Phospholipids							SCANS	bsl_lac_bin	-0.319947	0.21838	-1.46509	0.142895	0.956475	0.726188	0.473326	1.11413			mg/dL
BI-LISA	H4TG	HDL-4_Triglycerides							RUNDMC	bsl_lac_bin	0.0503046	0.140963	0.356865	0.721193	0.87903	1.05159	0.797732	1.38624			mg/dL
BI-LISA	H4TG	HDL-4_Triglycerides							SCANS	bsl_lac_bin	-0.252623	0.224302	-1.12626	0.260055	0.956475	0.776761	0.500447	1.20564			mg/dL
BI-LISA	HDA1	HDL_Apo-A1							RUNDMC	bsl_lac_bin	-0.42123	0.134471	-3.13249	0.00173328	0.0360286	0.656239	0.504194	0.854134			mg/dL
BI-LISA	HDA1	HDL_Apo-A1							SCANS	bsl_lac_bin	-0.347903	0.275413	-1.2632	0.206516	0.956475	0.706167	0.411596	1.21156			mg/dL
BI-LISA	HDA2	HDL_Apo-A2							RUNDMC	bsl_lac_bin	-0.436903	0.192117	-2.27415	0.0229572	0.130598	0.646034	0.443325	0.941432			mg/dL
BI-LISA	HDA2	HDL_Apo-A2							SCANS	bsl_lac_bin	-0.508725	0.401265	-1.2678	0.204868	0.956475	0.601262	0.273842	1.32016			mg/dL
BI-LISA	HDCH	HDL_Cholesterol							RUNDMC	bsl_lac_bin	-0.405022	0.129476	-3.12815	0.00175907	0.0360286	0.666962	0.517474	0.859634			mg/dL
BI-LISA	HDCH	HDL_Cholesterol							SCANS	bsl_lac_bin	-0.265197	0.289123	-0.917245	0.359014	0.956475	0.767055	0.435231	1.35186			mg/dL
BI-LISA	HDFC	HDL_Free Cholesterol							RUNDMC	bsl_lac_bin	-0.325943	0.128337	-2.53973	0.0110937	0.0878774	0.721847	0.561309	0.928299			mg/dL
BI-LISA	HDFC	HDL_Free Cholesterol							SCANS	bsl_lac_bin	-0.290779	0.240881	-1.20715	0.227374	0.956475	0.747681	0.46631	1.19883			mg/dL
BI-LISA	HDPL	HDL_Phospholipids							RUNDMC	bsl_lac_bin	-0.330596	0.130287	-2.53744	0.0111667	0.0878774	0.718495	0.556572	0.927528			mg/dL
BI-LISA	HDPL	HDL_Phospholipids							SCANS	bsl_lac_bin	-0.31388	0.25547	-1.22864	0.219208	0.956475	0.730607	0.442816	1.20544			mg/dL
BI-LISA	HDTG	HDL_Triglycerides							RUNDMC	bsl_lac_bin	0.0731281	0.118299	0.618165	0.536467	0.754459	1.07587	0.85322	1.35662			mg/dL
BI-LISA	HDTG	HDL_Triglycerides							SCANS	bsl_lac_bin	-0.173069	0.263661	-0.656407	0.511562	0.964508	0.841079	0.501653	1.41017			mg/dL
BI-LISA	IDAB	IDL_Apo-B							RUNDMC	bsl_lac_bin	-0.221927	0.120668	-1.83916	0.0658913	0.209234	0.800974	0.632272	1.01469			mg/dL
BI-LISA	IDAB	IDL_Apo-B							SCANS	bsl_lac_bin	-0.0596553	0.211261	-0.282377	0.777654	0.987758	0.942089	0.622677	1.42535			mg/dL
BI-LISA	IDCH	IDL_Cholesterol							RUNDMC	bsl_lac_bin	-0.301599	0.135132	-2.23188	0.0256226	0.130598	0.739634	0.567532	0.963926			mg/dL
BI-LISA	IDCH	IDL_Cholesterol							SCANS	bsl_lac_bin	-0.0412673	0.185208	-0.222816	0.823678	0.99222	0.959573	0.667461	1.37953			mg/dL
BI-LISA	IDFC	IDL_Free Cholesterol							RUNDMC	bsl_lac_bin	-0.26251	0.130275	-2.01503	0.0439011	0.170884	0.769119	0.5958	0.992856			mg/dL
BI-LISA	IDFC	IDL_Free Cholesterol							SCANS	bsl_lac_bin	-0.0252427	0.206807	-0.122059	0.902852	0.99222	0.975073	0.650129	1.46243			mg/dL
BI-LISA	IDPL	IDL_Phospholipids							RUNDMC	bsl_lac_bin	-0.271841	0.133138	-2.0418	0.0411711	0.167882	0.761975	0.586964	0.989168			mg/dL
BI-LISA	IDPL	IDL_Phospholipids							SCANS	bsl_lac_bin	0.0164542	0.216596	0.0759675	0.939445	0.99222	1.01659	0.66493	1.55423			mg/dL
BI-LISA	IDTG	IDL_Triglycerides							RUNDMC	bsl_lac_bin	-0.0259034	0.131717	-0.196659	0.844094	0.938478	0.974429	0.752715	1.26145			mg/dL
BI-LISA	IDTG	IDL_Triglycerides							SCANS	bsl_lac_bin	-0.211514	0.228561	-0.925415	0.35475	0.956475	0.809358	0.517114	1.26676			mg/dL
BI-LISA	L1AB	LDL-1_Apo-B							RUNDMC	bsl_lac_bin	-0.383278	0.139126	-2.75489	0.00587123	0.0574428	0.681624	0.518941	0.895306			mg/dL
BI-LISA	L1AB	LDL-1_Apo-B							SCANS	bsl_lac_bin	0.12825	0.263993	0.48581	0.627102	0.987758	1.13684	0.677615	1.90728			mg/dL
BI-LISA	L1CH	LDL-1_Cholesterol							RUNDMC	bsl_lac_bin	-0.422017	0.141272	-2.98727	0.00281485	0.0427107	0.655723	0.497126	0.864915			mg/dL
BI-LISA	L1CH	LDL-1_Cholesterol							SCANS	bsl_lac_bin	0.189663	0.259244	0.731602	0.464412	0.956475	1.20884	0.727272	2.00929			mg/dL
BI-LISA	L1FC	LDL-1_Free Cholesterol							RUNDMC	bsl_lac_bin	-0.444065	0.135878	-3.26812	0.00108265	0.0360286	0.641424	0.491455	0.837156			mg/dL
BI-LISA	L1FC	LDL-1_Free Cholesterol							SCANS	bsl_lac_bin	0.143647	0.268331	0.535333	0.59242	0.987758	1.15448	0.682302	1.95341			mg/dL
BI-LISA	L1PL	LDL-1_Phospholipids							RUNDMC	bsl_lac_bin	-0.403686	0.14002	-2.88305	0.00393839	0.0475233	0.667854	0.507567	0.878757			mg/dL
BI-LISA	L1PL	LDL-1_Phospholipids							SCANS	bsl_lac_bin	0.101592	0.284726	0.356805	0.721238	0.987758	1.10693	0.633515	1.93412			mg/dL
BI-LISA	L1TG	LDL-1_Triglycerides							RUNDMC	bsl_lac_bin	-0.0621717	0.13139	-0.473185	0.636081	0.808233	0.939722	0.72637	1.21574			mg/dL
BI-LISA	L1TG	LDL-1_Triglycerides							SCANS	bsl_lac_bin	-0.267558	0.223508	-1.19708	0.231275	0.956475	0.765246	0.493795	1.18592			mg/dL
BI-LISA	L2AB	LDL-2_Apo-B							RUNDMC	bsl_lac_bin	-0.397854	0.13424	-2.96375	0.00303913	0.0440066	0.67176	0.516353	0.87394			mg/dL
BI-LISA	L2AB	LDL-2_Apo-B							SCANS	bsl_lac_bin	0.249815	0.194378	1.28521	0.19872	0.956475	1.28379	0.877073	1.8791			mg/dL
BI-LISA	L2CH	LDL-2_Cholesterol							RUNDMC	bsl_lac_bin	-0.392754	0.134745	-2.9148	0.00355913	0.0460144	0.675195	0.51848	0.879278			mg/dL
BI-LISA	L2CH	LDL-2_Cholesterol							SCANS	bsl_lac_bin	0.159252	0.181135	0.879188	0.379299	0.956475	1.17263	0.822199	1.67243			mg/dL
BI-LISA	L2FC	LDL-2_Free Cholesterol							RUNDMC	bsl_lac_bin	-0.365501	0.118991	-3.07166	0.0021287	0.0385296	0.693849	0.549513	0.876097			mg/dL
BI-LISA	L2FC	LDL-2_Free Cholesterol							SCANS	bsl_lac_bin	0.247342	0.266742	0.92727	0.353787	0.956475	1.28062	0.759213	2.1601			mg/dL
BI-LISA	L2PL	LDL-2_Phospholipids							RUNDMC	bsl_lac_bin	-0.380104	0.129357	-2.93841	0.00329905	0.044277	0.683791	0.530655	0.881118			mg/dL
BI-LISA	L2PL	LDL-2_Phospholipids							SCANS	bsl_lac_bin	0.217709	0.202825	1.07338	0.283099	0.956475	1.24322	0.835414	1.85011			mg/dL
BI-LISA	L2TG	LDL-2_Triglycerides							RUNDMC	bsl_lac_bin	-0.247106	0.124463	-1.98537	0.0471028	0.178224	0.781058	0.611981	0.996847			mg/dL
BI-LISA	L2TG	LDL-2_Triglycerides							SCANS	bsl_lac_bin	0.0314504	0.256638	0.122548	0.902465	0.99222	1.03195	0.624029	1.70653			mg/dL
BI-LISA	L3AB	LDL-3_Apo-B							RUNDMC	bsl_lac_bin	-0.292766	0.130499	-2.24344	0.0248685	0.130598	0.746196	0.57779	0.963687			mg/dL
BI-LISA	L3AB	LDL-3_Apo-B							SCANS	bsl_lac_bin	-0.0653862	0.226837	-0.288252	0.773154	0.987758	0.936706	0.600504	1.46114			mg/dL
BI-LISA	L3CH	LDL-3_Cholesterol							RUNDMC	bsl_lac_bin	-0.300529	0.133656	-2.24852	0.0245428	0.130598	0.740426	0.569785	0.962171			mg/dL
BI-LISA	L3CH	LDL-3_Cholesterol							SCANS	bsl_lac_bin	-0.0955224	0.211139	-0.452415	0.65097	0.987758	0.908898	0.600883	1.3748			mg/dL
BI-LISA	L3FC	LDL-3_Free Cholesterol							RUNDMC	bsl_lac_bin	-0.289685	0.115883	-2.49981	0.0124259	0.0917997	0.7485	0.596418	0.939362			mg/dL
BI-LISA	L3FC	LDL-3_Free Cholesterol							SCANS	bsl_lac_bin	-0.200537	0.277969	-0.721438	0.47064	0.956475	0.818291	0.474565	1.41098			mg/dL
BI-LISA	L3PL	LDL-3_Phospholipids							RUNDMC	bsl_lac_bin	-0.299376	0.128048	-2.338	0.0193873	0.11697	0.741281	0.576748	0.952751			mg/dL
BI-LISA	L3PL	LDL-3_Phospholipids							SCANS	bsl_lac_bin	-0.0741266	0.231628	-0.320025	0.748949	0.987758	0.928554	0.589714	1.46209			mg/dL
BI-LISA	L3TG	LDL-3_Triglycerides							RUNDMC	bsl_lac_bin	-0.114814	0.120803	-0.950423	0.341898	0.592186	0.891532	0.70357	1.12971			mg/dL
BI-LISA	L3TG	LDL-3_Triglycerides							SCANS	bsl_lac_bin	-0.171504	0.255422	-0.671453	0.501932	0.956475	0.842397	0.510619	1.38975			mg/dL
BI-LISA	L4AB	LDL-4_Apo-B							RUNDMC	bsl_lac_bin	-0.258194	0.138285	-1.86711	0.061886	0.201826	0.772446	0.589057	1.01293			mg/dL
BI-LISA	L4AB	LDL-4_Apo-B							SCANS	bsl_lac_bin	-0.254517	0.202935	-1.25418	0.209776	0.956475	0.775291	0.520862	1.154			mg/dL
BI-LISA	L4CH	LDL-4_Cholesterol							RUNDMC	bsl_lac_bin	-0.290344	0.134738	-2.15488	0.0311709	0.142441	0.748006	0.5744	0.974084			mg/dL
BI-LISA	L4CH	LDL-4_Cholesterol							SCANS	bsl_lac_bin	-0.253117	0.210149	-1.20446	0.22841	0.956475	0.776377	0.514269	1.17207			mg/dL
BI-LISA	L4FC	LDL-4_Free Cholesterol							RUNDMC	bsl_lac_bin	-0.270554	0.119195	-2.26984	0.0232171	0.130598	0.762957	0.604003	0.963742			mg/dL
BI-LISA	L4FC	LDL-4_Free Cholesterol							SCANS	bsl_lac_bin	-0.38769	0.26674	-1.45344	0.146102	0.956475	0.678623	0.402323	1.14467			mg/dL
BI-LISA	L4PL	LDL-4_Phospholipids							RUNDMC	bsl_lac_bin	-0.254709	0.130829	-1.94688	0.0515487	0.186606	0.775142	0.599816	1.00172			mg/dL
BI-LISA	L4PL	LDL-4_Phospholipids							SCANS	bsl_lac_bin	-0.317103	0.220496	-1.43814	0.150395	0.956475	0.728256	0.472709	1.12195			mg/dL
BI-LISA	L4TG	LDL-4_Triglycerides							RUNDMC	bsl_lac_bin	-0.0268846	0.116167	-0.23143	0.816981	0.935321	0.973474	0.775248	1.22238			mg/dL
BI-LISA	L4TG	LDL-4_Triglycerides							SCANS	bsl_lac_bin	-0.282313	0.248944	-1.13404	0.256778	0.956475	0.754038	0.4629	1.22828			mg/dL
BI-LISA	L5AB	LDL-5_Apo-B							RUNDMC	bsl_lac_bin	-0.196066	0.114292	-1.71548	0.0862566	0.255942	0.821958	0.656995	1.02834			mg/dL
BI-LISA	L5AB	LDL-5_Apo-B							SCANS	bsl_lac_bin	-0.144525	0.229406	-0.629997	0.528697	0.964604	0.865433	0.552026	1.35678			mg/dL
BI-LISA	L5CH	LDL-5_Cholesterol							RUNDMC	bsl_lac_bin	-0.227162	0.118203	-1.9218	0.0546307	0.190751	0.796791	0.632016	1.00453			mg/dL
BI-LISA	L5CH	LDL-5_Cholesterol							SCANS	bsl_lac_bin	-0.15819	0.218358	-0.724454	0.468787	0.956475	0.853687	0.556453	1.30969			mg/dL
BI-LISA	L5FC	LDL-5_Free Cholesterol							RUNDMC	bsl_lac_bin	-0.209288	0.109215	-1.91629	0.0553284	0.190751	0.811161	0.654849	1.00479			mg/dL
BI-LISA	L5FC	LDL-5_Free Cholesterol							SCANS	bsl_lac_bin	-0.178934	0.252659	-0.708202	0.47882	0.956475	0.836161	0.509592	1.37201			mg/dL
BI-LISA	L5PL	LDL-5_Phospholipids							RUNDMC	bsl_lac_bin	-0.200946	0.116719	-1.72162	0.0851389	0.254713	0.817957	0.650695	1.02821			mg/dL
BI-LISA	L5PL	LDL-5_Phospholipids							SCANS	bsl_lac_bin	-0.163895	0.223774	-0.732413	0.463917	0.956475	0.848831	0.547445	1.31614			mg/dL
BI-LISA	L5TG	LDL-5_Triglycerides							RUNDMC	bsl_lac_bin	0.015093	0.113262	0.133257	0.89399	0.957469	1.01521	0.8131	1.26755			mg/dL
BI-LISA	L5TG	LDL-5_Triglycerides							SCANS	bsl_lac_bin	-0.182337	0.29103	-0.626524	0.530971	0.964604	0.83332	0.471066	1.47415			mg/dL
BI-LISA	L6AB	LDL-6_Apo-B							RUNDMC	bsl_lac_bin	-0.11159	0.107515	-1.03789	0.29932	0.564874	0.894411	0.724466	1.10422			mg/dL
BI-LISA	L6AB	LDL-6_Apo-B							SCANS	bsl_lac_bin	0.108453	0.283967	0.381921	0.70252	0.987758	1.11455	0.638827	1.94454			mg/dL
BI-LISA	L6CH	LDL-6_Cholesterol							RUNDMC	bsl_lac_bin	-0.156935	0.105012	-1.49444	0.13506	0.332598	0.85476	0.695754	1.0501			mg/dL
BI-LISA	L6CH	LDL-6_Cholesterol							SCANS	bsl_lac_bin	0.171592	0.278809	0.615447	0.53826	0.964604	1.18719	0.687376	2.05045			mg/dL
BI-LISA	L6FC	LDL-6_Free Cholesterol							RUNDMC	bsl_lac_bin	-0.149443	0.11011	-1.35722	0.174712	0.401648	0.861187	0.694017	1.06862			mg/dL
BI-LISA	L6FC	LDL-6_Free Cholesterol							SCANS	bsl_lac_bin	0.237683	0.251054	0.94674	0.343772	0.956475	1.26831	0.775395	2.07456			mg/dL
BI-LISA	L6PL	LDL-6_Phospholipids							RUNDMC	bsl_lac_bin	-0.133563	0.106924	-1.24914	0.211613	0.456798	0.874972	0.709543	1.07897			mg/dL
BI-LISA	L6PL	LDL-6_Phospholipids							SCANS	bsl_lac_bin	0.0861509	0.275933	0.312217	0.754875	0.987758	1.08997	0.634653	1.87195			mg/dL
BI-LISA	L6TG	LDL-6_Triglycerides							RUNDMC	bsl_lac_bin	0.0664531	0.115522	0.575242	0.565127	0.765514	1.06871	0.852169	1.34028			mg/dL
BI-LISA	L6TG	LDL-6_Triglycerides							SCANS	bsl_lac_bin	-0.0308079	0.250829	-0.122824	0.902246	0.99222	0.969662	0.593076	1.58537			mg/dL
BI-LISA	LDAB	LDL_Apo-B							RUNDMC	bsl_lac_bin	-0.387594	0.138564	-2.79721	0.00515453	0.054737	0.678688	0.517275	0.890468			mg/dL
BI-LISA	LDAB	LDL_Apo-B							SCANS	bsl_lac_bin	0.00743438	0.274167	0.0271163	0.978367	0.99222	1.00746	0.588645	1.72427			mg/dL
BI-LISA	LDCH	LDL_Cholesterol							RUNDMC	bsl_lac_bin	-0.501249	0.15974	-3.1379	0.00170163	0.0360286	0.605774	0.442932	0.828484			mg/dL
BI-LISA	LDCH	LDL_Cholesterol							SCANS	bsl_lac_bin	0.0840016	0.289503	0.290158	0.771695	0.987758	1.08763	0.616668	1.91828			mg/dL
BI-LISA	LDFC	LDL_Free Cholesterol							RUNDMC	bsl_lac_bin	-0.431108	0.138072	-3.12234	0.00179419	0.0360286	0.649788	0.495727	0.851729			mg/dL
BI-LISA	LDFC	LDL_Free Cholesterol							SCANS	bsl_lac_bin	0.00632785	0.295427	0.0214194	0.982911	0.99222	1.00635	0.563996	1.79564			mg/dL
BI-LISA	LDPL	LDL_Phospholipids							RUNDMC	bsl_lac_bin	-0.45863	0.14675	-3.12525	0.00177652	0.0360286	0.632149	0.474136	0.842821			mg/dL
BI-LISA	LDPL	LDL_Phospholipids							SCANS	bsl_lac_bin	-0.0369006	0.305068	-0.120959	0.903724	0.99222	0.963772	0.530023	1.75248			mg/dL
BI-LISA	LDTG	LDL_Triglycerides							RUNDMC	bsl_lac_bin	-0.10426	0.115616	-0.901779	0.367174	0.62287	0.900991	0.718299	1.13015			mg/dL
BI-LISA	LDTG	LDL_Triglycerides							SCANS	bsl_lac_bin	-0.227905	0.258337	-0.8822	0.377669	0.956475	0.7962	0.479867	1.32106			mg/dL
BI-LISA	TPA1	Total Plasma_Apo-A1							RUNDMC	bsl_lac_bin	-0.421675	0.135725	-3.10684	0.001891	0.0360286	0.655947	0.502733	0.855855			mg/dL
BI-LISA	TPA1	Total Plasma_Apo-A1							SCANS	bsl_lac_bin	-0.352185	0.270754	-1.30076	0.193341	0.956475	0.70315	0.413597	1.19541			mg/dL
BI-LISA	TPA2	Total Plasma_Apo-A2							RUNDMC	bsl_lac_bin	-0.504217	0.226919	-2.22201	0.0262826	0.130598	0.603979	0.387136	0.942278			mg/dL
BI-LISA	TPA2	Total Plasma_Apo-A2							SCANS	bsl_lac_bin	-0.518952	0.427787	-1.21311	0.225088	0.956475	0.595144	0.257325	1.37645			mg/dL
BI-LISA	TPAB	Total Plasma_Apo-B							RUNDMC	bsl_lac_bin	-0.390083	0.130662	-2.98545	0.00283165	0.0427107	0.677001	0.524044	0.874602			mg/dL
BI-LISA	TPAB	Total Plasma_Apo-B							SCANS	bsl_lac_bin	-0.0242359	0.254531	-0.0952179	0.924142	0.99222	0.976055	0.59267	1.60744			mg/dL
BI-LISA	TPCH	Total Plasma_Cholesterol							RUNDMC	bsl_lac_bin	-0.636105	0.189384	-3.35882	0.000782767	0.0354202	0.52935	0.365205	0.767273			mg/dL
BI-LISA	TPCH	Total Plasma_Cholesterol							SCANS	bsl_lac_bin	-0.0950501	0.380275	-0.249951	0.802625	0.99222	0.909327	0.431542	1.9161			mg/dL
BI-LISA	TPFC	Total Plasma_Free Cholesterol							RUNDMC	bsl_lac_bin	-0.617941	0.20667	-2.98999	0.00278984	0.0427107	0.539053	0.35951	0.808263			mg/dL
BI-LISA	TPFC	Total Plasma_Free Cholesterol							SCANS	bsl_lac_bin	-0.0500254	0.404313	-0.123729	0.90153	0.99222	0.951205	0.430641	2.10103			mg/dL
BI-LISA	TPTG	Total Plasma_Triglycerides							RUNDMC	bsl_lac_bin	-0.0130341	0.123307	-0.105704	0.915817	0.972216	0.987051	0.775137	1.2569			mg/dL
BI-LISA	TPTG	Total Plasma_Triglycerides							SCANS	bsl_lac_bin	-0.210319	0.271124	-0.77573	0.437908	0.956475	0.810326	0.476293	1.37862			mg/dL
BI-LISA	V1CH	VLDL-1_Cholesterol							RUNDMC	bsl_lac_bin	-0.0249174	0.132052	-0.188693	0.850333	0.938478	0.975391	0.752962	1.26352			mg/dL
BI-LISA	V1CH	VLDL-1_Cholesterol							SCANS	bsl_lac_bin	-0.149691	0.218375	-0.685478	0.493042	0.956475	0.860974	0.561185	1.32091			mg/dL
BI-LISA	V1FC	VLDL-1_Free Cholesterol							RUNDMC	bsl_lac_bin	0.00765244	0.122652	0.0623916	0.950251	0.98642	1.00768	0.792355	1.28152			mg/dL
BI-LISA	V1FC	VLDL-1_Free Cholesterol							SCANS	bsl_lac_bin	-0.0401258	0.297998	-0.134652	0.892887	0.99222	0.960669	0.535689	1.7228			mg/dL
BI-LISA	V1PL	VLDL-1_Phospholipids							RUNDMC	bsl_lac_bin	0.090724	0.134466	0.674699	0.499867	0.720923	1.09497	0.841281	1.42515			mg/dL
BI-LISA	V1PL	VLDL-1_Phospholipids							SCANS	bsl_lac_bin	-0.0662937	0.232518	-0.285112	0.775558	0.987758	0.935856	0.593316	1.47616			mg/dL
BI-LISA	V1TG	VLDL-1_Triglycerides							RUNDMC	bsl_lac_bin	0.140301	0.13825	1.01484	0.310183	0.569981	1.15062	0.877509	1.50873			mg/dL
BI-LISA	V1TG	VLDL-1_Triglycerides							SCANS	bsl_lac_bin	-0.116127	0.213274	-0.544496	0.5861	0.987758	0.890362	0.586171	1.35241			mg/dL
BI-LISA	V2CH	VLDL-2_Cholesterol							RUNDMC	bsl_lac_bin	-0.130589	0.128399	-1.01705	0.309128	0.569981	0.877578	0.682323	1.12871			mg/dL
BI-LISA	V2CH	VLDL-2_Cholesterol							SCANS	bsl_lac_bin	-0.0954373	0.233642	-0.408477	0.682923	0.987758	0.908975	0.575006	1.43692			mg/dL
BI-LISA	V2FC	VLDL-2_Free Cholesterol							RUNDMC	bsl_lac_bin	-0.0741217	0.121761	-0.608748	0.542691	0.754459	0.928559	0.731416	1.17884			mg/dL
BI-LISA	V2FC	VLDL-2_Free Cholesterol							SCANS	bsl_lac_bin	-0.0524982	0.286753	-0.183078	0.854737	0.99222	0.948856	0.540893	1.66452			mg/dL
BI-LISA	V2PL	VLDL-2_Phospholipids							RUNDMC	bsl_lac_bin	-0.0696017	0.132965	-0.52346	0.600654	0.788294	0.932765	0.718771	1.21047			mg/dL
BI-LISA	V2PL	VLDL-2_Phospholipids							SCANS	bsl_lac_bin	0.0146673	0.242791	0.0604111	0.951828	0.99222	1.01478	0.630525	1.63319			mg/dL
BI-LISA	V2TG	VLDL-2_Triglycerides							RUNDMC	bsl_lac_bin	-0.105445	0.143224	-0.736225	0.461594	0.687642	0.899924	0.67966	1.19157			mg/dL
BI-LISA	V2TG	VLDL-2_Triglycerides							SCANS	bsl_lac_bin	-0.0731026	0.212666	-0.343744	0.731039	0.987758	0.929505	0.612671	1.41019			mg/dL
BI-LISA	V3CH	VLDL-3_Cholesterol							RUNDMC	bsl_lac_bin	-0.156442	0.130934	-1.19481	0.232159	0.482998	0.855181	0.661614	1.10538			mg/dL
BI-LISA	V3CH	VLDL-3_Cholesterol							SCANS	bsl_lac_bin	-0.0170878	0.204488	-0.0835636	0.933403	0.99222	0.983057	0.658438	1.46772			mg/dL
BI-LISA	V3FC	VLDL-3_Free Cholesterol							RUNDMC	bsl_lac_bin	-0.0767859	0.123282	-0.622849	0.533384	0.754238	0.926088	0.727299	1.17921			mg/dL
BI-LISA	V3FC	VLDL-3_Free Cholesterol							SCANS	bsl_lac_bin	-0.0118508	0.2511	-0.0471957	0.962357	0.99222	0.988219	0.604105	1.61657			mg/dL
BI-LISA	V3PL	VLDL-3_Phospholipids							RUNDMC	bsl_lac_bin	-0.114204	0.127376	-0.896592	0.369937	0.62287	0.892076	0.694987	1.14506			mg/dL
BI-LISA	V3PL	VLDL-3_Phospholipids							SCANS	bsl_lac_bin	0.0444169	0.219161	0.202668	0.839395	0.99222	1.04542	0.680356	1.60636			mg/dL
BI-LISA	V3TG	VLDL-3_Triglycerides							RUNDMC	bsl_lac_bin	-0.161805	0.133758	-1.20969	0.226399	0.47649	0.850607	0.654443	1.10557			mg/dL
BI-LISA	V3TG	VLDL-3_Triglycerides							SCANS	bsl_lac_bin	-0.0758086	0.204955	-0.369879	0.711473	0.987758	0.926994	0.620319	1.38528			mg/dL
BI-LISA	V4CH	VLDL-4_Cholesterol							RUNDMC	bsl_lac_bin	-0.212266	0.126864	-1.67318	0.0942927	0.268771	0.80875	0.630703	1.03706			mg/dL
BI-LISA	V4CH	VLDL-4_Cholesterol							SCANS	bsl_lac_bin	0.0785151	0.193456	0.405855	0.684849	0.987758	1.08168	0.74033	1.58042			mg/dL
BI-LISA	V4FC	VLDL-4_Free Cholesterol							RUNDMC	bsl_lac_bin	-0.185413	0.122632	-1.51195	0.130547	0.325919	0.830761	0.653265	1.05648			mg/dL
BI-LISA	V4FC	VLDL-4_Free Cholesterol							SCANS	bsl_lac_bin	0.0151272	0.210721	0.0717877	0.942771	0.99222	1.01524	0.671739	1.5344			mg/dL
BI-LISA	V4PL	VLDL-4_Phospholipids							RUNDMC	bsl_lac_bin	-0.139578	0.123964	-1.12595	0.260185	0.522554	0.869725	0.682122	1.10893			mg/dL
BI-LISA	V4PL	VLDL-4_Phospholipids							SCANS	bsl_lac_bin	0.0182185	0.209298	0.0870459	0.930635	0.99222	1.01839	0.675701	1.53486			mg/dL
BI-LISA	V4TG	VLDL-4_Triglycerides							RUNDMC	bsl_lac_bin	-0.106744	0.121965	-0.875204	0.381463	0.62768	0.898756	0.707657	1.14146			mg/dL
BI-LISA	V4TG	VLDL-4_Triglycerides							SCANS	bsl_lac_bin	-0.00887612	0.216967	-0.04091	0.967368	0.99222	0.991163	0.647827	1.51646			mg/dL
BI-LISA	V5CH	VLDL-5_Cholesterol							RUNDMC	bsl_lac_bin	-0.0900127	0.116787	-0.77074	0.440861	0.667748	0.91392	0.726937	1.149			mg/dL
BI-LISA	V5CH	VLDL-5_Cholesterol							SCANS	bsl_lac_bin	-0.12875	0.256732	-0.501496	0.616022	0.987758	0.879194	0.531557	1.45418			mg/dL
BI-LISA	V5FC	VLDL-5_Free Cholesterol							RUNDMC	bsl_lac_bin	-0.0459441	0.124979	-0.367613	0.713162	0.872177	0.955095	0.747587	1.2202			mg/dL
BI-LISA	V5FC	VLDL-5_Free Cholesterol							SCANS	bsl_lac_bin	-0.3194	0.254711	-1.25397	0.209852	0.956475	0.726585	0.441034	1.19702			mg/dL
BI-LISA	V5PL	VLDL-5_Phospholipids							RUNDMC	bsl_lac_bin	-0.0394394	0.120489	-0.327327	0.74342	0.887718	0.961328	0.759118	1.2174			mg/dL
BI-LISA	V5PL	VLDL-5_Phospholipids							SCANS	bsl_lac_bin	-0.0707462	0.234948	-0.301115	0.763327	0.987758	0.931698	0.587874	1.47661			mg/dL
BI-LISA	V5TG	VLDL-5_Triglycerides							RUNDMC	bsl_lac_bin	0.0446209	0.114677	0.389102	0.6972	0.857795	1.04563	0.835149	1.30916			mg/dL
BI-LISA	V5TG	VLDL-5_Triglycerides							SCANS	bsl_lac_bin	-0.253995	0.254931	-0.996328	0.319091	0.956475	0.775696	0.470641	1.27848			mg/dL
BI-LISA	V6CH	VLDL-6_Cholesterol							RUNDMC	bsl_lac_bin	-0.113495	0.125076	-0.90741	0.36419	0.621871	0.892709	0.698624	1.14071			mg/dL
BI-LISA	V6CH	VLDL-6_Cholesterol							SCANS	bsl_lac_bin	0.305492	0.281674	1.08456	0.278118	0.956475	1.35729	0.781461	2.35743			mg/dL
BI-LISA	V6FC	VLDL-6_Free Cholesterol							RUNDMC	bsl_lac_bin	-0.124659	0.11917	-1.04605	0.295536	0.563074	0.882798	0.698911	1.11507			mg/dL
BI-LISA	V6FC	VLDL-6_Free Cholesterol							SCANS	bsl_lac_bin	-0.22884	0.425509	-0.537801	0.590714	0.987758	0.795456	0.345474	1.83154			mg/dL
BI-LISA	V6PL	VLDL-6_Phospholipids							RUNDMC	bsl_lac_bin	-0.127867	0.11928	-1.07199	0.283723	0.549239	0.87997	0.696522	1.11173			mg/dL
BI-LISA	V6PL	VLDL-6_Phospholipids							SCANS	bsl_lac_bin	-0.225783	0.419479	-0.538246	0.590407	0.987758	0.797891	0.350652	1.81556			mg/dL
BI-LISA	V6TG	VLDL-6_Triglycerides							RUNDMC	bsl_lac_bin	-0.1723	0.111231	-1.54903	0.121375	0.309565	0.841727	0.676846	1.04677			mg/dL
BI-LISA	V6TG	VLDL-6_Triglycerides							SCANS	bsl_lac_bin	-0.0462722	0.246044	-0.188065	0.850826	0.99222	0.954782	0.589478	1.54647			mg/dL
BI-LISA	VLAB	VLDL_Apo-B							RUNDMC	bsl_lac_bin	-0.0270245	0.131022	-0.20626	0.836588	0.938478	0.973337	0.752897	1.25832			mg/dL
BI-LISA	VLAB	VLDL_Apo-B							SCANS	bsl_lac_bin	-0.102813	0.224377	-0.458216	0.646797	0.987758	0.902295	0.581239	1.40069			mg/dL
BI-LISA	VLCH	VLDL_Cholesterol							RUNDMC	bsl_lac_bin	-0.133301	0.133889	-0.995608	0.319441	0.578187	0.875202	0.673193	1.13783			mg/dL
BI-LISA	VLCH	VLDL_Cholesterol							SCANS	bsl_lac_bin	-0.0247764	0.199776	-0.124021	0.901299	0.99222	0.975528	0.659458	1.44309			mg/dL
BI-LISA	VLFC	VLDL_Free Cholesterol							RUNDMC	bsl_lac_bin	-0.0932623	0.136736	-0.682061	0.4952	0.718783	0.910955	0.696794	1.19094			mg/dL
BI-LISA	VLFC	VLDL_Free Cholesterol							SCANS	bsl_lac_bin	-0.09617	0.219004	-0.439124	0.660572	0.987758	0.90831	0.591308	1.39526			mg/dL
BI-LISA	VLPL	VLDL_Phospholipids							RUNDMC	bsl_lac_bin	-0.0658938	0.139205	-0.473359	0.635957	0.808233	0.93623	0.712671	1.22992			mg/dL
BI-LISA	VLPL	VLDL_Phospholipids							SCANS	bsl_lac_bin	-0.0750784	0.215244	-0.348806	0.727235	0.987758	0.927671	0.60838	1.41453			mg/dL
BI-LISA	VLTG	VLDL_Triglycerides							RUNDMC	bsl_lac_bin	-0.101202	0.117141	-0.863933	0.387625	0.632073	0.903751	0.718351	1.137			mg/dL
BI-LISA	VLTG	VLDL_Triglycerides							SCANS	bsl_lac_bin	-0.101327	0.270748	-0.37425	0.708218	0.987758	0.903637	0.531531	1.53624			mg/dL
BI-QUANT	Acetoacetic acid	Acetoacetic acid	Lipids	Ketone Bodies					RUNDMC	bsl_lac_bin	-0.0127284	0.160909	-0.0791032	0.936951	0.985977	0.987352	0.720284	1.35344	2.5	-	mmol/L	97.5	0.02	0.01	Other quantification	Other calibration method
BI-QUANT	Acetoacetic acid	Acetoacetic acid	Lipids	Ketone Bodies					SCANS	bsl_lac_bin	-0.0522509	0.203204	-0.257135	0.797074	0.99222	0.949091	0.63729	1.41344	2.5	-	mmol/L	97.5	0.02	0.01	Other quantification	Other calibration method
BI-QUANT	Alanine	Alanine	Amino Acids	Aliphatic Amino Acids					RUNDMC	bsl_lac_bin	0.00408825	0.115288	0.0354611	0.971712	0.988963	1.0041	0.801014	1.25867	2.5	0.29	mmol/L	97.5	0.63	0.02	Other quantification	Other calibration method
BI-QUANT	Alanine	Alanine	Amino Acids	Aliphatic Amino Acids					SCANS	bsl_lac_bin	0.407454	0.218981	1.86069	0.0627886	0.956475	1.50299	0.978487	2.30863	2.5	0.29	mmol/L	97.5	0.63	0.02	Other quantification	Other calibration method
BI-QUANT	Creatine	Creatine	Amino Acids	Creatine Metabolism					RUNDMC	bsl_lac_bin	0.249017	0.1546	1.61071	0.107242	0.291892	1.28276	0.947432	1.73678	2.5	-	mmol/L	97.5	0.07	0.01	Other quantification	Other calibration method
BI-QUANT	Creatine	Creatine	Amino Acids	Creatine Metabolism					SCANS	bsl_lac_bin	0.506411	0.359069	1.41035	0.158438	0.956475	1.65932	0.820892	3.35411	2.5	-	mmol/L	97.5	0.07	0.01	Other quantification	Other calibration method
BI-QUANT	Creatinine	Creatinine	Amino Acids	Creatine Metabolism					RUNDMC	bsl_lac_bin	0.0569126	0.110574	0.514702	0.606761	0.791023	1.05856	0.852304	1.31474	2.5	0.06	mmol/L	97.5	0.14	0.01	Other quantification	Other calibration method
BI-QUANT	Creatinine	Creatinine	Amino Acids	Creatine Metabolism					SCANS	bsl_lac_bin	0.18434	0.210266	0.876699	0.38065	0.956475	1.20242	0.796298	1.81568	2.5	0.06	mmol/L	97.5	0.14	0.01	Other quantification	Other calibration method
BI-QUANT	Glucose	Glucose	Carbohydrates	Glycolysis, Gluconeogenesis, and Pyruvate Metabolism					RUNDMC	bsl_lac_bin	0.122383	0.119502	1.0241	0.305786	0.567665	1.13019	0.894186	1.42848	2.5	1.52	mmol/L	97.5	5.34	0.47	Other quantification	Other calibration method
BI-QUANT	Glucose	Glucose	Carbohydrates	Glycolysis, Gluconeogenesis, and Pyruvate Metabolism					SCANS	bsl_lac_bin	-0.175374	0.181852	-0.964378	0.334856	0.956475	0.839143	0.587544	1.19848	2.5	1.52	mmol/L	97.5	5.34	0.47	Other quantification	Other calibration method
BI-QUANT	Glutamine	Glutamine	Amino Acids	Alpha Amino Acids					RUNDMC	bsl_lac_bin	-0.225845	0.118843	-1.90036	0.0573862	0.193168	0.797842	0.632055	1.00711	2.5	0.29	mmol/L	97.5	0.82	0.02	Other quantification	Other calibration method
BI-QUANT	Glutamine	Glutamine	Amino Acids	Alpha Amino Acids					SCANS	bsl_lac_bin	0.327838	0.190582	1.7202	0.0853966	0.956475	1.38796	0.955327	2.01653	2.5	0.29	mmol/L	97.5	0.82	0.02	Other quantification	Other calibration method
BI-QUANT	Histidine	Histidine	Amino Acids	Proteinogenic Amino Acids					RUNDMC	bsl_lac_bin	-0.0978772	0.108932	-0.898517	0.36891	0.62287	0.90676	0.732433	1.12258	2.5	0.07	mmol/L	97.5	0.17	0.02	Other quantification	Other calibration method
BI-QUANT	Histidine	Histidine	Amino Acids	Proteinogenic Amino Acids					SCANS	bsl_lac_bin	0.314056	0.242471	1.29523	0.195241	0.956475	1.36897	0.851133	2.20185	2.5	0.07	mmol/L	97.5	0.17	0.02	Other quantification	Other calibration method
BI-QUANT	Isoleucine	Isoleucine	Amino Acids	Branched-Chain Amino Acid Metabolism					RUNDMC	bsl_lac_bin	0.0615649	0.11756	0.523689	0.600495	0.788294	1.0635	0.844633	1.33908	2.5	0.03	mmol/L	97.5	0.11	0.03	Other quantification	Other calibration method
BI-QUANT	Isoleucine	Isoleucine	Amino Acids	Branched-Chain Amino Acid Metabolism					SCANS	bsl_lac_bin	0.175254	0.208515	0.840488	0.400635	0.956475	1.19155	0.791809	1.79309	2.5	0.03	mmol/L	97.5	0.11	0.03	Other quantification	Other calibration method
BI-QUANT	Lactic acid	Lactic acid	Carbohydrates	Glycolysis, Gluconeogenesis, and Pyruvate Metabolism					RUNDMC	bsl_lac_bin	-0.199813	0.125963	-1.58628	0.112676	0.304394	0.818884	0.639735	1.0482	2.5	2.23	mmol/L	97.5	7.14	0.03	Other quantification	Other calibration method
BI-QUANT	Lactic acid	Lactic acid	Carbohydrates	Glycolysis, Gluconeogenesis, and Pyruvate Metabolism					SCANS	bsl_lac_bin	0.21678	0.196769	1.1017	0.270593	0.956475	1.24207	0.844604	1.82658	2.5	2.23	mmol/L	97.5	7.14	0.03	Other quantification	Other calibration method
BI-QUANT	Tyrosine	Tyrosine	Amino Acids	Aromatic Amino Acids					RUNDMC	bsl_lac_bin	-0.125335	0.114909	-1.09073	0.27539	0.53887	0.882202	0.704297	1.10504	2.5	-	mmol/L	97.5	0.08	0.03	Other quantification	Other calibration method
BI-QUANT	Tyrosine	Tyrosine	Amino Acids	Aromatic Amino Acids					SCANS	bsl_lac_bin	0.207623	0.194066	1.06986	0.284683	0.956475	1.23075	0.841351	1.80037	2.5	-	mmol/L	97.5	0.08	0.03	Other quantification	Other calibration method
BI-QUANT	Valine	Valine	Amino Acids	Branched-Chain Amino Acid Metabolism					RUNDMC	bsl_lac_bin	-0.0825878	0.114724	-0.719884	0.471596	0.698083	0.920731	0.735322	1.15289	2.5	0.15	mmol/L	97.5	0.36	0.03	Other quantification	Other calibration method
BI-QUANT	Valine	Valine	Amino Acids	Branched-Chain Amino Acid Metabolism					SCANS	bsl_lac_bin	0.0805441	0.231442	0.34801	0.727832	0.987758	1.08388	0.688609	1.70603	2.5	0.15	mmol/L	97.5	0.36	0.03	Other quantification	Other calibration method
HPOS	HPOS-01.1	Hydroxyisovaleroyl Carnitine	Amino Acids	Branched-Chain Amino Acid Metabolism					RUNDMC	bsl_lac_bin	-0.197337	0.130202	-1.51563	0.129614	0.325835	0.820914	0.636016	1.05956
HPOS	HPOS-01.1	Hydroxyisovaleroyl Carnitine	Amino Acids	Branched-Chain Amino Acid Metabolism					SCANS	bsl_lac_bin	0.229379	0.269565	0.850921	0.394813	0.956475	1.25782	0.741582	2.13342
HPOS	HPOS-02.1	Octenoylcarnitine (C8:1)	Lipids	Carnitine Metabolism	LMFA07070014	Fatty Acyls [FA]	Fatty esters [FA07]	Fatty acyl carnitines [FA0707]	RUNDMC	bsl_lac_bin	0.0800709	0.13071	0.612584	0.540152	0.754459	1.08336	0.838517	1.39971
HPOS	HPOS-02.1	Octenoylcarnitine (C8:1)	Lipids	Carnitine Metabolism	LMFA07070014	Fatty Acyls [FA]	Fatty esters [FA07]	Fatty acyl carnitines [FA0707]	SCANS	bsl_lac_bin	0.38372	0.259245	1.48014	0.138835	0.956475	1.46773	0.883027	2.43961
HPOS	HPOS-06.1	Symmetric/Asymmetric Dimethylarginine	Amino Acids	Urea cycle; Arginine and Proline Metabolism					RUNDMC	bsl_lac_bin	0.211195	0.136207	1.55055	0.12101	0.309565	1.23515	0.945757	1.6131
HPOS	HPOS-06.1	Symmetric/Asymmetric Dimethylarginine	Amino Acids	Urea cycle; Arginine and Proline Metabolism					SCANS	bsl_lac_bin	0.104621	0.223729	0.467623	0.640054	0.987758	1.11029	0.716133	1.72139
HPOS	HPOS-08.1	Carnitine	Lipids	Carnitine Metabolism		Fatty Acyls [FA]	Fatty esters [FA07]	Fatty acyl carnitines [FA0707]	RUNDMC	bsl_lac_bin	0.112821	0.13132	0.859136	0.390266	0.633525	1.11943	0.865399	1.44804
HPOS	HPOS-08.1	Carnitine	Lipids	Carnitine Metabolism		Fatty Acyls [FA]	Fatty esters [FA07]	Fatty acyl carnitines [FA0707]	SCANS	bsl_lac_bin	-0.010029	0.245492	-0.0408528	0.967413	0.99222	0.990021	0.611896	1.60181
HPOS	HPOS-15.1	N1-Acetylspermidine	Amino Acids	Polyamine Metabolism					RUNDMC	bsl_lac_bin	0.304289	0.131223	2.31887	0.0204022	0.121075	1.35566	1.04822	1.75328
HPOS	HPOS-15.1	N1-Acetylspermidine	Amino Acids	Polyamine Metabolism					SCANS	bsl_lac_bin	0.447232	0.297607	1.50276	0.132901	0.956475	1.56398	0.872775	2.80258
HPOS	HPOS-20.2	Proline Betaine	Amino Acids	Urea cycle; Arginine and Proline Metabolism					RUNDMC	bsl_lac_bin	-0.0705754	0.128246	-0.550315	0.582104	0.77757	0.931857	0.724744	1.19816
HPOS	HPOS-20.2	Proline Betaine	Amino Acids	Urea cycle; Arginine and Proline Metabolism					SCANS	bsl_lac_bin	0.0735828	0.259534	0.283519	0.776779	0.987758	1.07636	0.647198	1.7901
HPOS	HPOS-24.1	Paraxanthine	Xenobiotics	Xanthine Metabolism					RUNDMC	bsl_lac_bin	0.0232673	0.133986	0.173655	0.862136	0.94288	1.02354	0.787144	1.33093
HPOS	HPOS-24.1	Paraxanthine	Xenobiotics	Xanthine Metabolism					SCANS	bsl_lac_bin	-0.591098	0.376669	-1.56928	0.116583	0.956475	0.553719	0.264644	1.15855
HPOS	HPOS-27.1	Betaine	Amino Acids	Glycine, Serine and Threonine Metabolism					RUNDMC	bsl_lac_bin	0.10662	0.132052	0.807409	0.419431	0.65729	1.11251	0.858815	1.44115
HPOS	HPOS-27.1	Betaine	Amino Acids	Glycine, Serine and Threonine Metabolism					SCANS	bsl_lac_bin	0.283853	0.266805	1.0639	0.287376	0.956475	1.32824	0.787348	2.2407
HPOS	HPOS-28.1	N-Acetylputrescine	Amino Acids	Polyamine Metabolism					RUNDMC	bsl_lac_bin	0.228291	0.131571	1.73511	0.0827205	0.251637	1.25645	0.970845	1.62608
HPOS	HPOS-28.1	N-Acetylputrescine	Amino Acids	Polyamine Metabolism					SCANS	bsl_lac_bin	0.394923	0.27197	1.45208	0.146479	0.956475	1.48427	0.870978	2.52941
HPOS	HPOS-31.1	Warfarin	Xenobiotics	Drugs					RUNDMC	bsl_lac_bin	-0.0664276	0.13334	-0.498183	0.618355	0.798664	0.935731	0.720526	1.21521
HPOS	HPOS-31.1	Warfarin	Xenobiotics	Drugs					SCANS	bsl_lac_bin	-0.0564142	0.239539	-0.235512	0.813811	0.99222	0.945148	0.591017	1.51147
HPOS	HPOS-32.1	Biliverdin	Cofactors and Vitamins	Hemoglobin and Porphyrin Metabolism					RUNDMC	bsl_lac_bin	-0.0604671	0.101741	-0.594321	0.552297	0.754459	0.941325	0.771144	1.14906
HPOS	HPOS-32.1	Biliverdin	Cofactors and Vitamins	Hemoglobin and Porphyrin Metabolism					SCANS	bsl_lac_bin	0.00498657	0.404239	0.0123357	0.990158	0.99222	1.005	0.455062	2.21953
HPOS	HPOS-33.1	Caffeine	Xenobiotics	Xanthine Metabolism					RUNDMC	bsl_lac_bin	0.135392	0.136528	0.991679	0.321354	0.578757	1.14499	0.876163	1.49629
HPOS	HPOS-33.1	Caffeine	Xenobiotics	Xanthine Metabolism					SCANS	bsl_lac_bin	-0.914874	0.481019	-1.90195	0.0571777	0.956475	0.400567	0.156035	1.02832
HPOS	HPOS-34.1	Niacinamide	Cofactors and Vitamins	Nicotinate and Nicotinamide Metabolism					RUNDMC	bsl_lac_bin	-0.323973	0.145854	-2.22122	0.026336	0.130598	0.72327	0.543434	0.962617
HPOS	HPOS-34.1	Niacinamide	Cofactors and Vitamins	Nicotinate and Nicotinamide Metabolism					SCANS	bsl_lac_bin	0.26487	0.336106	0.788056	0.430664	0.956475	1.30326	0.674423	2.51844
HPOS	HPOS-35.1	Cotinine	Xenobiotics	Tobacco Metabolites					RUNDMC	bsl_lac_bin	0.215745	0.140516	1.53538	0.124692	0.315653	1.24079	0.942079	1.63421
HPOS	HPOS-35.1	Cotinine	Xenobiotics	Tobacco Metabolites					SCANS	bsl_lac_bin	-0.203074	0.215533	-0.942195	0.346093	0.956475	0.816218	0.534984	1.24529
HPOS	HPOS-38.1	Metformin	Xenobiotics	Drugs					RUNDMC	bsl_lac_bin	0.141037	0.125547	1.12338	0.261277	0.522554	1.15147	0.900292	1.47272
HPOS	HPOS-38.1	Metformin	Xenobiotics	Drugs					SCANS	bsl_lac_bin	-0.332016	0.22126	-1.50057	0.133467	0.956475	0.717476	0.465015	1.107
HPOS	HPOS-43.1	Proline	Amino Acids	Urea cycle; Arginine and Proline Metabolism					RUNDMC	bsl_lac_bin	0.429759	0.143858	2.98739	0.00281369	0.0427107	1.53689	1.15928	2.03749
HPOS	HPOS-43.1	Proline	Amino Acids	Urea cycle; Arginine and Proline Metabolism					SCANS	bsl_lac_bin	-0.681375	0.328961	-2.0713	0.038331	0.956475	0.505921	0.265501	0.96405
HPOS	HPOS-53.1	N-acetyl-D-mannosamine	Carbohydrates	Aminosugar Metabolism					RUNDMC	bsl_lac_bin	0.0449054	0.133995	0.335129	0.737528	0.887718	1.04593	0.804347	1.36007
HPOS	HPOS-53.1	N-acetyl-D-mannosamine	Carbohydrates	Aminosugar Metabolism					SCANS	bsl_lac_bin	0.0644885	0.247522	0.260536	0.79445	0.99222	1.06661	0.656617	1.73261
HPOS	HPOS-54.1	1,2-Dimyristoyl-sn-glycero-3-phosphocholine	Lipids	Glycerolipid Metabolism	LMGP01010477	Glycerophospholipids [GP]	Glycerophosphocholines [GP01]	Diacylglycerophosphocholines [GP0101]	RUNDMC	bsl_lac_bin	-0.245081	0.1384	-1.77081	0.0765915	0.236975	0.782641	0.596698	1.02653
HPOS	HPOS-54.1	1,2-Dimyristoyl-sn-glycero-3-phosphocholine	Lipids	Glycerolipid Metabolism	LMGP01010477	Glycerophospholipids [GP]	Glycerophosphocholines [GP01]	Diacylglycerophosphocholines [GP0101]	SCANS	bsl_lac_bin	-0.505041	0.264692	-1.90803	0.0563869	0.956475	0.603481	0.359214	1.01385
HPOS	HPOS-55.1	Hypoxanthine	Nucleotides	Purine Metabolism					RUNDMC	bsl_lac_bin	-0.125	0.158919	-0.786564	0.431537	0.658751	0.882497	0.646306	1.205
HPOS	HPOS-55.1	Hypoxanthine	Nucleotides	Purine Metabolism					SCANS	bsl_lac_bin	0.0724821	0.23768	0.304957	0.760399	0.987758	1.07517	0.674779	1.71315
HPOS	HPOS-57.1	Urocanate	Amino Acids	Histidine Metabolism					RUNDMC	bsl_lac_bin	-0.108038	0.128837	-0.838568	0.401711	0.647055	0.897593	0.697287	1.15544
HPOS	HPOS-57.1	Urocanate	Amino Acids	Histidine Metabolism					SCANS	bsl_lac_bin	0.747991	0.303952	2.46088	0.0138596	0.956475	2.11275	1.16444	3.83334
HPOS	HPOS-58.1	5'-Methylthioadenosine	Nucleotides	Purine Metabolism					RUNDMC	bsl_lac_bin	0.430691	0.154442	2.78868	0.00529225	0.054737	1.53832	1.13653	2.08214
HPOS	HPOS-58.1	5'-Methylthioadenosine	Nucleotides	Purine Metabolism					SCANS	bsl_lac_bin	-0.124075	0.213339	-0.581584	0.560847	0.98633	0.883314	0.581456	1.34188
HPOS	HPOS-59.1	Cytosine	Nucleotides	Pyrimidine Metabolism					RUNDMC	bsl_lac_bin	0.328543	0.128357	2.5596	0.0104793	0.0878774	1.38894	1.08	1.78626
HPOS	HPOS-59.1	Cytosine	Nucleotides	Pyrimidine Metabolism					SCANS	bsl_lac_bin	0.117945	0.284454	0.414635	0.678409	0.987758	1.12518	0.644304	1.96496
HPOS	HPOS-61.1	Pipecolate; N-methyl proline	Amino Acids	Lysine Metabolism					RUNDMC	bsl_lac_bin	-0.0843038	0.130599	-0.645519	0.518591	0.737844	0.919152	0.711573	1.18729
HPOS	HPOS-61.1	Pipecolate; N-methyl proline	Amino Acids	Lysine Metabolism					SCANS	bsl_lac_bin	-0.143979	0.248386	-0.579659	0.562145	0.98633	0.865906	0.532157	1.40897
HPOS	HPOS-71.1	Hydroxybutyrylcarnitine	Lipids	Fatty Acid Metabolism	LMFA07070037	Fatty Acyls [FA]	Fatty esters [FA07]	Fatty acyl carnitines [FA0707]	RUNDMC	bsl_lac_bin	0.363152	0.135083	2.68837	0.00718022	0.0666472	1.43785	1.10339	1.8737
HPOS	HPOS-71.1	Hydroxybutyrylcarnitine	Lipids	Fatty Acid Metabolism	LMFA07070037	Fatty Acyls [FA]	Fatty esters [FA07]	Fatty acyl carnitines [FA0707]	SCANS	bsl_lac_bin	0.0730161	0.238527	0.306113	0.759519	0.987758	1.07575	0.674019	1.71691
HPOS	HPOS-72.1	2-Hydroxyhippuric acid	Xenobiotics	Benzoate Metabolism					RUNDMC	bsl_lac_bin	0.247588	0.130412	1.8985	0.0576303	0.193168	1.28093	0.992012	1.654
HPOS	HPOS-72.1	2-Hydroxyhippuric acid	Xenobiotics	Benzoate Metabolism					SCANS	bsl_lac_bin	0.552071	0.377868	1.46102	0.144011	0.956475	1.73685	0.828159	3.64258
LNEG	LNEG-0001.1	Bilirubin	Cofactors and Vitamins	Hemoglobin and Porphyrin Metabolism					RUNDMC	bsl_lac_bin	-0.116621	0.125564	-0.92877	0.353008	0.608519	0.889923	0.695776	1.13824
LNEG	LNEG-0001.1	Bilirubin	Cofactors and Vitamins	Hemoglobin and Porphyrin Metabolism					SCANS	bsl_lac_bin	0.17037	0.222947	0.764172	0.444765	0.956475	1.18574	0.765974	1.83556
LNEG	LNEG-0002.1	FA(12:0)	Lipids	Fatty Acids	LMFA01010012	Fatty Acyls [FA]	Fatty Acids and Conjugates [FA01]	Straight chain fatty acids [FA0101]	RUNDMC	bsl_lac_bin	0.00730425	0.130285	0.0560636	0.955291	0.988044	1.00733	0.780317	1.30039
LNEG	LNEG-0002.1	FA(12:0)	Lipids	Fatty Acids	LMFA01010012	Fatty Acyls [FA]	Fatty Acids and Conjugates [FA01]	Straight chain fatty acids [FA0101]	SCANS	bsl_lac_bin	-0.0878477	0.190418	-0.461342	0.644553	0.987758	0.9159	0.630611	1.33026
LNEG	LNEG-0003.1	FA(14:0)	Lipids	Fatty Acids	LMFA01010014	Fatty Acyls [FA]	Fatty Acids and Conjugates [FA01]	Straight chain fatty acids [FA0101]	RUNDMC	bsl_lac_bin	-0.0437059	0.130632	-0.334572	0.737948	0.887718	0.957235	0.741007	1.23656
LNEG	LNEG-0003.1	FA(14:0)	Lipids	Fatty Acids	LMFA01010014	Fatty Acyls [FA]	Fatty Acids and Conjugates [FA01]	Straight chain fatty acids [FA0101]	SCANS	bsl_lac_bin	-0.165663	0.192829	-0.859115	0.390277	0.956475	0.847332	0.580649	1.2365
LNEG	LNEG-0004.1	FA(16:0)	Lipids	Fatty Acids	LMFA01010001	Fatty Acyls [FA]	Fatty Acids and Conjugates [FA01]	Straight chain fatty acids [FA0101]	RUNDMC	bsl_lac_bin	0.0263228	0.125257	0.210151	0.83355	0.938478	1.02667	0.803177	1.31236
LNEG	LNEG-0004.1	FA(16:0)	Lipids	Fatty Acids	LMFA01010001	Fatty Acyls [FA]	Fatty Acids and Conjugates [FA01]	Straight chain fatty acids [FA0101]	SCANS	bsl_lac_bin	-0.135183	0.197594	-0.684143	0.493885	0.956475	0.873556	0.593055	1.28673
LNEG	LNEG-0005.1	FA(16:1)	Lipids	Fatty Acids		Fatty Acyls [FA]	Fatty Acids and Conjugates [FA01]	Unsaturated fatty acids [FA0103]	RUNDMC	bsl_lac_bin	-0.130605	0.136155	-0.959235	0.33744	0.592186	0.877564	0.672019	1.14598
LNEG	LNEG-0005.1	FA(16:1)	Lipids	Fatty Acids		Fatty Acyls [FA]	Fatty Acids and Conjugates [FA01]	Unsaturated fatty acids [FA0103]	SCANS	bsl_lac_bin	-0.147991	0.18665	-0.792877	0.427849	0.956475	0.862439	0.598203	1.24339
LNEG	LNEG-0006.1	FA(17:1)	Lipids	Fatty Acids		Fatty Acyls [FA]	Fatty Acids and Conjugates [FA01]	Unsaturated fatty acids [FA0103]	RUNDMC	bsl_lac_bin	-0.0056739	0.132716	-0.0427522	0.965899	0.988963	0.994342	0.766594	1.28975
LNEG	LNEG-0006.1	FA(17:1)	Lipids	Fatty Acids		Fatty Acyls [FA]	Fatty Acids and Conjugates [FA01]	Unsaturated fatty acids [FA0103]	SCANS	bsl_lac_bin	-0.196077	0.188218	-1.04176	0.297525	0.956475	0.821949	0.568369	1.18866
LNEG	LNEG-0008.1	FA(18:1(OH))	Lipids	Fatty Acids		Fatty Acyls [FA]	Fatty Acids and Conjugates [FA01]	Hydroxy fatty acids [FA0105]	RUNDMC	bsl_lac_bin	-0.126487	0.120273	-1.05166	0.292955	0.561886	0.881186	0.696127	1.11544
LNEG	LNEG-0008.1	FA(18:1(OH))	Lipids	Fatty Acids		Fatty Acyls [FA]	Fatty Acids and Conjugates [FA01]	Hydroxy fatty acids [FA0105]	SCANS	bsl_lac_bin	-0.176568	0.222768	-0.792609	0.428006	0.956475	0.838142	0.541618	1.297
LNEG	LNEG-0009.1	FA(18:1)	Lipids	Fatty Acids		Fatty Acyls [FA]	Fatty Acids and Conjugates [FA01]	Unsaturated fatty acids [FA0103]	RUNDMC	bsl_lac_bin	0.0337597	0.129256	0.261186	0.793949	0.918242	1.03434	0.802855	1.33256
LNEG	LNEG-0009.1	FA(18:1)	Lipids	Fatty Acids		Fatty Acyls [FA]	Fatty Acids and Conjugates [FA01]	Unsaturated fatty acids [FA0103]	SCANS	bsl_lac_bin	-0.0548178	0.18329	-0.299077	0.764881	0.987758	0.946658	0.660957	1.35585
LNEG	LNEG-0010.1	FA(18:2(OH))	Lipids	Fatty Acids		Fatty Acyls [FA]	Fatty Acids and Conjugates [FA01]	Hydroxy fatty acids [FA0105]	RUNDMC	bsl_lac_bin	0.268423	0.131257	2.04502	0.0408533	0.167882	1.3079	1.01122	1.69162
LNEG	LNEG-0010.1	FA(18:2(OH))	Lipids	Fatty Acids		Fatty Acyls [FA]	Fatty Acids and Conjugates [FA01]	Hydroxy fatty acids [FA0105]	SCANS	bsl_lac_bin	-0.0959059	0.422482	-0.227006	0.820419	0.99222	0.908549	0.39694	2.07956
LNEG	LNEG-0011.1	FA(18:2)	Lipids	Fatty Acids		Fatty Acyls [FA]	Fatty Acids and Conjugates [FA01]	Unsaturated fatty acids [FA0103]	RUNDMC	bsl_lac_bin	-0.033609	0.122306	-0.274795	0.783474	0.914896	0.96695	0.760843	1.22889
LNEG	LNEG-0011.1	FA(18:2)	Lipids	Fatty Acids		Fatty Acyls [FA]	Fatty Acids and Conjugates [FA01]	Unsaturated fatty acids [FA0103]	SCANS	bsl_lac_bin	0.0708224	0.210268	0.33682	0.736253	0.987758	1.07339	0.710844	1.62085
LNEG	LNEG-0012.1	FA(18:3)_1	Lipids	Fatty Acids		Fatty Acyls [FA]	Fatty Acids and Conjugates [FA01]	Unsaturated fatty acids [FA0103]	RUNDMC	bsl_lac_bin	0.123139	0.127928	0.962564	0.335766	0.592186	1.13104	0.880206	1.45336
LNEG	LNEG-0012.1	FA(18:3)_1	Lipids	Fatty Acids		Fatty Acyls [FA]	Fatty Acids and Conjugates [FA01]	Unsaturated fatty acids [FA0103]	SCANS	bsl_lac_bin	0.174509	0.18599	0.93827	0.348106	0.956475	1.19066	0.826933	1.71438
LNEG	LNEG-0013.1	FA(18:3)_2	Lipids	Fatty Acids		Fatty Acyls [FA]	Fatty Acids and Conjugates [FA01]	Unsaturated fatty acids [FA0103]	RUNDMC	bsl_lac_bin	0.0397173	0.121766	0.326177	0.744291	0.887718	1.04052	0.819596	1.32099
LNEG	LNEG-0013.1	FA(18:3)_2	Lipids	Fatty Acids		Fatty Acyls [FA]	Fatty Acids and Conjugates [FA01]	Unsaturated fatty acids [FA0103]	SCANS	bsl_lac_bin	0.0277595	0.209806	0.13231	0.894739	0.99222	1.02815	0.681499	1.55112
LNEG	LNEG-0014.1	FA(18:4)	Lipids	Fatty Acids		Fatty Acyls [FA]	Fatty Acids and Conjugates [FA01]	Unsaturated fatty acids [FA0103]	RUNDMC	bsl_lac_bin	-0.0177988	0.126229	-0.141004	0.887866	0.957469	0.982359	0.767047	1.25811
LNEG	LNEG-0014.1	FA(18:4)	Lipids	Fatty Acids		Fatty Acyls [FA]	Fatty Acids and Conjugates [FA01]	Unsaturated fatty acids [FA0103]	SCANS	bsl_lac_bin	0.0959357	0.200059	0.479538	0.631556	0.987758	1.10069	0.743654	1.62914
LNEG	LNEG-0016.1	FA(20:1)	Lipids	Fatty Acids		Fatty Acyls [FA]	Fatty Acids and Conjugates [FA01]	Unsaturated fatty acids [FA0103]	RUNDMC	bsl_lac_bin	0.146316	0.129692	1.12818	0.259246	0.522554	1.15756	0.897734	1.49259
LNEG	LNEG-0016.1	FA(20:1)	Lipids	Fatty Acids		Fatty Acyls [FA]	Fatty Acids and Conjugates [FA01]	Unsaturated fatty acids [FA0103]	SCANS	bsl_lac_bin	-0.0251391	0.180777	-0.139062	0.889401	0.99222	0.975174	0.68423	1.38983
LNEG	LNEG-0017.1	FA(20:2)	Lipids	Fatty Acids		Fatty Acyls [FA]	Fatty Acids and Conjugates [FA01]	Unsaturated fatty acids [FA0103]	RUNDMC	bsl_lac_bin	0.108697	0.136982	0.793513	0.427479	0.658751	1.11482	0.852325	1.45817
LNEG	LNEG-0017.1	FA(20:2)	Lipids	Fatty Acids		Fatty Acyls [FA]	Fatty Acids and Conjugates [FA01]	Unsaturated fatty acids [FA0103]	SCANS	bsl_lac_bin	-0.0775876	0.192977	-0.402057	0.687642	0.987758	0.925346	0.633927	1.35073
LNEG	LNEG-0018.1	FA(20:3)	Lipids	Fatty Acids		Fatty Acyls [FA]	Fatty Acids and Conjugates [FA01]	Unsaturated fatty acids [FA0103]	RUNDMC	bsl_lac_bin	0.0542127	0.119023	0.455483	0.648762	0.815458	1.05571	0.836046	1.33309
LNEG	LNEG-0018.1	FA(20:3)	Lipids	Fatty Acids		Fatty Acyls [FA]	Fatty Acids and Conjugates [FA01]	Unsaturated fatty acids [FA0103]	SCANS	bsl_lac_bin	0.0282902	0.216088	0.13092	0.895839	0.99222	1.02869	0.673517	1.57117
LNEG	LNEG-0019.1	FA(20:4)	Lipids	Fatty Acids		Fatty Acyls [FA]	Fatty Acids and Conjugates [FA01]	Unsaturated fatty acids [FA0103]	RUNDMC	bsl_lac_bin	0.0242968	0.119821	0.202775	0.839311	0.938478	1.02459	0.810136	1.29582
LNEG	LNEG-0019.1	FA(20:4)	Lipids	Fatty Acids		Fatty Acyls [FA]	Fatty Acids and Conjugates [FA01]	Unsaturated fatty acids [FA0103]	SCANS	bsl_lac_bin	0.298641	0.249244	1.19819	0.230844	0.956475	1.34803	0.827061	2.19715
LNEG	LNEG-0020.1	FA(20:5)	Lipids	Fatty Acids		Fatty Acyls [FA]	Fatty Acids and Conjugates [FA01]	Unsaturated fatty acids [FA0103]	RUNDMC	bsl_lac_bin	-0.11216	0.135225	-0.829434	0.406859	0.647055	0.893901	0.685778	1.16519
LNEG	LNEG-0020.1	FA(20:5)	Lipids	Fatty Acids		Fatty Acyls [FA]	Fatty Acids and Conjugates [FA01]	Unsaturated fatty acids [FA0103]	SCANS	bsl_lac_bin	0.0796769	0.245372	0.324719	0.745394	0.987758	1.08294	0.669482	1.75173
LNEG	LNEG-0021.1	FA(22:4)	Lipids	Fatty Acids		Fatty Acyls [FA]	Fatty Acids and Conjugates [FA01]	Unsaturated fatty acids [FA0103]	RUNDMC	bsl_lac_bin	0.134274	0.13293	1.01012	0.31244	0.570895	1.14371	0.881379	1.48411
LNEG	LNEG-0021.1	FA(22:4)	Lipids	Fatty Acids		Fatty Acyls [FA]	Fatty Acids and Conjugates [FA01]	Unsaturated fatty acids [FA0103]	SCANS	bsl_lac_bin	-0.0486033	0.205499	-0.236513	0.813034	0.99222	0.952559	0.636748	1.425
LNEG	LNEG-0022.1	FA(22:5)_1	Lipids	Fatty Acids		Fatty Acyls [FA]	Fatty Acids and Conjugates [FA01]	Unsaturated fatty acids [FA0103]	RUNDMC	bsl_lac_bin	-0.0165929	0.120871	-0.137278	0.890811	0.957469	0.983544	0.77608	1.24647
LNEG	LNEG-0022.1	FA(22:5)_1	Lipids	Fatty Acids		Fatty Acyls [FA]	Fatty Acids and Conjugates [FA01]	Unsaturated fatty acids [FA0103]	SCANS	bsl_lac_bin	-0.0646361	0.1997	-0.323666	0.746191	0.987758	0.937409	0.633784	1.38649
LNEG	LNEG-0023.1	FA(22:5)_2	Lipids	Fatty Acids		Fatty Acyls [FA]	Fatty Acids and Conjugates [FA01]	Unsaturated fatty acids [FA0103]	RUNDMC	bsl_lac_bin	0.0354139	0.134164	0.263959	0.791811	0.918242	1.03605	0.796484	1.34767
LNEG	LNEG-0023.1	FA(22:5)_2	Lipids	Fatty Acids		Fatty Acyls [FA]	Fatty Acids and Conjugates [FA01]	Unsaturated fatty acids [FA0103]	SCANS	bsl_lac_bin	0.0236039	0.207116	0.113965	0.909266	0.99222	1.02388	0.682261	1.53657
LNEG	LNEG-0024.1	FA(22:6)	Lipids	Fatty Acids		Fatty Acyls [FA]	Fatty Acids and Conjugates [FA01]	Unsaturated fatty acids [FA0103]	RUNDMC	bsl_lac_bin	-0.182051	0.122689	-1.48384	0.137851	0.335166	0.833559	0.655393	1.06016
LNEG	LNEG-0024.1	FA(22:6)	Lipids	Fatty Acids		Fatty Acyls [FA]	Fatty Acids and Conjugates [FA01]	Unsaturated fatty acids [FA0103]	SCANS	bsl_lac_bin	0.209159	0.201618	1.0374	0.299548	0.956475	1.23264	0.830263	1.83003
LNEG	LNEG-0025.1	LPA(16:0/0:0)	Lipids	Phospholipid Metabolism	LMGP10050006	Glycerophospholipids [GP]	Glycerophosphates [GP10]	Monoacylglycerophosphates [GP1005]	RUNDMC	bsl_lac_bin	0.129591	0.230589	0.562001	0.574116	0.76974	1.13836	0.724435	1.7888
LNEG	LNEG-0025.1	LPA(16:0/0:0)	Lipids	Phospholipid Metabolism	LMGP10050006	Glycerophospholipids [GP]	Glycerophosphates [GP10]	Monoacylglycerophosphates [GP1005]	SCANS	bsl_lac_bin	0.239094	0.328484	0.727871	0.466693	0.956475	1.2701	0.667154	2.41795
LNEG	LNEG-0026.1	LPA(18:1/0:0)	Lipids	Phospholipid Metabolism		Glycerophospholipids [GP]	Glycerophosphates [GP10]	Monoacylglycerophosphates [GP1005]	RUNDMC	bsl_lac_bin	0.225747	0.170955	1.32051	0.186666	0.417332	1.25326	0.89644	1.75211
LNEG	LNEG-0026.1	LPA(18:1/0:0)	Lipids	Phospholipid Metabolism		Glycerophospholipids [GP]	Glycerophosphates [GP10]	Monoacylglycerophosphates [GP1005]	SCANS	bsl_lac_bin	0.134514	0.373294	0.360345	0.718589	0.987758	1.14398	0.550383	2.37779
LNEG	LNEG-0027.1	LPA(18:2/0:0)	Lipids	Phospholipid Metabolism		Glycerophospholipids [GP]	Glycerophosphates [GP10]	Monoacylglycerophosphates [GP1005]	RUNDMC	bsl_lac_bin	0.168791	0.245314	0.68806	0.491415	0.717307	1.18387	0.731964	1.91478
LNEG	LNEG-0027.1	LPA(18:2/0:0)	Lipids	Phospholipid Metabolism		Glycerophospholipids [GP]	Glycerophosphates [GP10]	Monoacylglycerophosphates [GP1005]	SCANS	bsl_lac_bin	0.169818	0.438133	0.387594	0.698317	0.987758	1.18509	0.502116	2.79703
LNEG	LNEG-0028.1	LPA(20:4/0:0)	Lipids	Phospholipid Metabolism		Glycerophospholipids [GP]	Glycerophosphates [GP10]	Monoacylglycerophosphates [GP1005]	RUNDMC	bsl_lac_bin	0.0227924	0.120152	0.189697	0.849546	0.938478	1.02305	0.808395	1.29471
LNEG	LNEG-0028.1	LPA(20:4/0:0)	Lipids	Phospholipid Metabolism		Glycerophospholipids [GP]	Glycerophosphates [GP10]	Monoacylglycerophosphates [GP1005]	SCANS	bsl_lac_bin	0.237452	0.304797	0.77905	0.435951	0.956475	1.26801	0.697711	2.30448
LNEG	LNEG-0037.2	LPC(18:1/0:0)	Lipids	Phospholipid Metabolism		Glycerophospholipids [GP]	Glycerophosphocholines [GP01]	Monoacylglycerophosphocholines [GP0105]	RUNDMC	bsl_lac_bin	0.0197663	0.125358	0.157678	0.87471	0.950886	1.01996	0.797769	1.30404
LNEG	LNEG-0037.2	LPC(18:1/0:0)	Lipids	Phospholipid Metabolism		Glycerophospholipids [GP]	Glycerophosphocholines [GP01]	Monoacylglycerophosphocholines [GP0105]	SCANS	bsl_lac_bin	-0.0574938	0.266595	-0.21566	0.829253	0.99222	0.944128	0.559887	1.59207
LNEG	LNEG-0040.1	LPC(20:3/0:0)	Lipids	Phospholipid Metabolism		Glycerophospholipids [GP]	Glycerophosphocholines [GP01]	Monoacylglycerophosphocholines [GP0105]	RUNDMC	bsl_lac_bin	0.0112674	0.11646	0.0967496	0.922925	0.976897	1.01133	0.804935	1.27065
LNEG	LNEG-0040.1	LPC(20:3/0:0)	Lipids	Phospholipid Metabolism		Glycerophospholipids [GP]	Glycerophosphocholines [GP01]	Monoacylglycerophosphocholines [GP0105]	SCANS	bsl_lac_bin	-0.163307	0.259422	-0.629504	0.529019	0.964604	0.84933	0.510802	1.41221
LNEG	LNEG-0043.1	LPE(18:0/0:0)	Lipids	Phospholipid Metabolism	LMGP02050001	Glycerophospholipids [GP]	Glycerophosphoethanolamines [GP02]	Monoacylglycerophosphoethanolamines [GP0205]	RUNDMC	bsl_lac_bin	0.0580229	0.123049	0.471541	0.637254	0.808233	1.05974	0.83264	1.34878
LNEG	LNEG-0043.1	LPE(18:0/0:0)	Lipids	Phospholipid Metabolism	LMGP02050001	Glycerophospholipids [GP]	Glycerophosphoethanolamines [GP02]	Monoacylglycerophosphoethanolamines [GP0205]	SCANS	bsl_lac_bin	-0.0313042	0.276995	-0.113013	0.91002	0.99222	0.969181	0.563147	1.66797
LNEG	LNEG-0044.1	LPE(18:1/0:0)	Lipids	Phospholipid Metabolism		Glycerophospholipids [GP]	Glycerophosphoethanolamines [GP02]	Monoacylglycerophosphoethanolamines [GP0205]	RUNDMC	bsl_lac_bin	0.249401	0.129229	1.92992	0.0536167	0.190751	1.28326	0.99612	1.65316
LNEG	LNEG-0044.1	LPE(18:1/0:0)	Lipids	Phospholipid Metabolism		Glycerophospholipids [GP]	Glycerophosphoethanolamines [GP02]	Monoacylglycerophosphoethanolamines [GP0205]	SCANS	bsl_lac_bin	-0.0423865	0.220457	-0.192266	0.847534	0.99222	0.958499	0.622207	1.47655
LNEG	LNEG-0045.1	LPE(18:2/0:0)	Lipids	Phospholipid Metabolism		Glycerophospholipids [GP]	Glycerophosphoethanolamines [GP02]	Monoacylglycerophosphoethanolamines [GP0205]	RUNDMC	bsl_lac_bin	0.0544784	0.122674	0.44409	0.656977	0.822926	1.05599	0.830305	1.34302
LNEG	LNEG-0045.1	LPE(18:2/0:0)	Lipids	Phospholipid Metabolism		Glycerophospholipids [GP]	Glycerophosphoethanolamines [GP02]	Monoacylglycerophosphoethanolamines [GP0205]	SCANS	bsl_lac_bin	-0.210558	0.209413	-1.00546	0.314673	0.956475	0.810132	0.537402	1.22127
LPOS	LPOS-0001.1	CAR(8:0)	Lipids	Carnitine Metabolism	LMFA07070095	Fatty Acyls [FA]	Fatty esters [FA07]	Fatty acyl carnitines [FA0707]	RUNDMC	bsl_lac_bin	0.0284945	0.133445	0.213529	0.830914	0.938478	1.0289	0.792108	1.33649
LPOS	LPOS-0001.1	CAR(8:0)	Lipids	Carnitine Metabolism	LMFA07070095	Fatty Acyls [FA]	Fatty esters [FA07]	Fatty acyl carnitines [FA0707]	SCANS	bsl_lac_bin	0.193148	0.201479	0.958652	0.337734	0.956475	1.21306	0.817299	1.80047
LPOS	LPOS-0002.1	CAR(10:0)	Lipids	Carnitine Metabolism	LMFA07070059	Fatty Acyls [FA]	Fatty esters [FA07]	Fatty acyl carnitines [FA0707]	RUNDMC	bsl_lac_bin	0.074925	0.141908	0.527984	0.597511	0.788294	1.0778	0.816103	1.42342
LPOS	LPOS-0002.1	CAR(10:0)	Lipids	Carnitine Metabolism	LMFA07070059	Fatty Acyls [FA]	Fatty esters [FA07]	Fatty acyl carnitines [FA0707]	SCANS	bsl_lac_bin	0.169057	0.190632	0.886824	0.375173	0.956475	1.18419	0.814988	1.72064
LPOS	LPOS-0003.1	CAR(10:0-OH)	Lipids	Carnitine Metabolism		Fatty Acyls [FA]	Fatty esters [FA07]	Fatty acyl carnitines [FA0707]	RUNDMC	bsl_lac_bin	-0.151433	0.131669	-1.1501	0.250102	0.514415	0.859476	0.66398	1.11253
LPOS	LPOS-0003.1	CAR(10:0-OH)	Lipids	Carnitine Metabolism		Fatty Acyls [FA]	Fatty esters [FA07]	Fatty acyl carnitines [FA0707]	SCANS	bsl_lac_bin	0.0109331	0.218729	0.0499848	0.960134	0.99222	1.01099	0.65851	1.55215
LPOS	LPOS-0004.1	CAR(10:1)	Lipids	Carnitine Metabolism		Fatty Acyls [FA]	Fatty esters [FA07]	Fatty acyl carnitines [FA0707]	RUNDMC	bsl_lac_bin	-0.122055	0.141102	-0.86501	0.387033	0.632073	0.8851	0.671249	1.16708
LPOS	LPOS-0004.1	CAR(10:1)	Lipids	Carnitine Metabolism		Fatty Acyls [FA]	Fatty esters [FA07]	Fatty acyl carnitines [FA0707]	SCANS	bsl_lac_bin	0.155145	0.211209	0.734556	0.46261	0.956475	1.16783	0.771959	1.7667
LPOS	LPOS-0006.1	CAR(12:0)	Lipids	Carnitine Metabolism	LMFA07070062	Fatty Acyls [FA]	Fatty esters [FA07]	Fatty acyl carnitines [FA0707]	RUNDMC	bsl_lac_bin	0.130232	0.136598	0.953398	0.340389	0.592186	1.13909	0.871535	1.48879
LPOS	LPOS-0006.1	CAR(12:0)	Lipids	Carnitine Metabolism	LMFA07070062	Fatty Acyls [FA]	Fatty esters [FA07]	Fatty acyl carnitines [FA0707]	SCANS	bsl_lac_bin	0.0439159	0.191057	0.229858	0.818202	0.99222	1.04489	0.718525	1.51951
LPOS	LPOS-0007.1	CAR(12:0-OH)	Lipids	Carnitine Metabolism		Fatty Acyls [FA]	Fatty esters [FA07]	Fatty acyl carnitines [FA0707]	RUNDMC	bsl_lac_bin	-0.00574741	0.135643	-0.0423715	0.966203	0.988963	0.994269	0.762153	1.29708
LPOS	LPOS-0007.1	CAR(12:0-OH)	Lipids	Carnitine Metabolism		Fatty Acyls [FA]	Fatty esters [FA07]	Fatty acyl carnitines [FA0707]	SCANS	bsl_lac_bin	-0.00500835	0.205137	-0.0244146	0.980522	0.99222	0.995004	0.665593	1.48745
LPOS	LPOS-0010.1	CAR(12:1-OH)	Lipids	Carnitine Metabolism		Fatty Acyls [FA]	Fatty esters [FA07]	Fatty acyl carnitines [FA0707]	RUNDMC	bsl_lac_bin	-0.0685065	0.131004	-0.522935	0.60102	0.788294	0.933787	0.722329	1.20715
LPOS	LPOS-0010.1	CAR(12:1-OH)	Lipids	Carnitine Metabolism		Fatty Acyls [FA]	Fatty esters [FA07]	Fatty acyl carnitines [FA0707]	SCANS	bsl_lac_bin	-0.266058	0.237744	-1.11909	0.2631	0.956475	0.766395	0.480929	1.22131
LPOS	LPOS-0012.1	CAR(14:0)	Lipids	Carnitine Metabolism	LMFA07070107	Fatty Acyls [FA]	Fatty esters [FA07]	Fatty acyl carnitines [FA0707]	RUNDMC	bsl_lac_bin	0.223491	0.138565	1.61289	0.106768	0.291892	1.25043	0.953041	1.64063
LPOS	LPOS-0012.1	CAR(14:0)	Lipids	Carnitine Metabolism	LMFA07070107	Fatty Acyls [FA]	Fatty esters [FA07]	Fatty acyl carnitines [FA0707]	SCANS	bsl_lac_bin	-0.0295756	0.186594	-0.158503	0.874061	0.99222	0.970858	0.673479	1.39955
LPOS	LPOS-0013.1	CAR(14:0-OH)	Lipids	Carnitine Metabolism		Fatty Acyls [FA]	Fatty esters [FA07]	Fatty acyl carnitines [FA0707]	RUNDMC	bsl_lac_bin	0.23954	0.133999	1.78762	0.0738369	0.230422	1.27066	0.977166	1.65232
LPOS	LPOS-0013.1	CAR(14:0-OH)	Lipids	Carnitine Metabolism		Fatty Acyls [FA]	Fatty esters [FA07]	Fatty acyl carnitines [FA0707]	SCANS	bsl_lac_bin	0.0243004	0.19985	0.121593	0.903221	0.99222	1.0246	0.692529	1.5159
LPOS	LPOS-0014.1	CAR(14:1)	Lipids	Carnitine Metabolism		Fatty Acyls [FA]	Fatty esters [FA07]	Fatty acyl carnitines [FA0707]	RUNDMC	bsl_lac_bin	0.176486	0.130214	1.35535	0.175305	0.401648	1.19302	0.924286	1.53988
LPOS	LPOS-0014.1	CAR(14:1)	Lipids	Carnitine Metabolism		Fatty Acyls [FA]	Fatty esters [FA07]	Fatty acyl carnitines [FA0707]	SCANS	bsl_lac_bin	0.0934497	0.191317	0.488454	0.625228	0.987758	1.09796	0.754627	1.59749
LPOS	LPOS-0015.1	CAR(14:2)	Lipids	Carnitine Metabolism		Fatty Acyls [FA]	Fatty esters [FA07]	Fatty acyl carnitines [FA0707]	RUNDMC	bsl_lac_bin	0.0669848	0.1304	0.513687	0.607471	0.791023	1.06928	0.828118	1.38067
LPOS	LPOS-0015.1	CAR(14:2)	Lipids	Carnitine Metabolism		Fatty Acyls [FA]	Fatty esters [FA07]	Fatty acyl carnitines [FA0707]	SCANS	bsl_lac_bin	0.194054	0.212503	0.913181	0.361147	0.956475	1.21416	0.800553	1.84146
LPOS	LPOS-0016.1	CAR(16:0)	Lipids	Carnitine Metabolism	LMFA07070004	Fatty Acyls [FA]	Fatty esters [FA07]	Fatty acyl carnitines [FA0707]	RUNDMC	bsl_lac_bin	0.082077	0.141372	0.580576	0.561526	0.764182	1.08554	0.822825	1.43213
LPOS	LPOS-0016.1	CAR(16:0)	Lipids	Carnitine Metabolism	LMFA07070004	Fatty Acyls [FA]	Fatty esters [FA07]	Fatty acyl carnitines [FA0707]	SCANS	bsl_lac_bin	-0.011634	0.209331	-0.0555772	0.955679	0.99222	0.988433	0.655785	1.48982
LPOS	LPOS-0018.1	CAR(16:1)_2	Lipids	Carnitine Metabolism		Fatty Acyls [FA]	Fatty esters [FA07]	Fatty acyl carnitines [FA0707]	RUNDMC	bsl_lac_bin	0.261373	0.134009	1.95041	0.0511276	0.186606	1.29871	0.998715	1.68882
LPOS	LPOS-0018.1	CAR(16:1)_2	Lipids	Carnitine Metabolism		Fatty Acyls [FA]	Fatty esters [FA07]	Fatty acyl carnitines [FA0707]	SCANS	bsl_lac_bin	0.137783	0.19276	0.714789	0.474739	0.956475	1.14773	0.786607	1.67463
LPOS	LPOS-0019.1	CAR(18:0)	Lipids	Carnitine Metabolism	LMFA07070051	Fatty Acyls [FA]	Fatty esters [FA07]	Fatty acyl carnitines [FA0707]	RUNDMC	bsl_lac_bin	0.00944031	0.143578	0.0657505	0.947576	0.98642	1.00949	0.761875	1.33757
LPOS	LPOS-0019.1	CAR(18:0)	Lipids	Carnitine Metabolism	LMFA07070051	Fatty Acyls [FA]	Fatty esters [FA07]	Fatty acyl carnitines [FA0707]	SCANS	bsl_lac_bin	-0.156605	0.242771	-0.645073	0.51888	0.964604	0.855041	0.531295	1.37606
LPOS	LPOS-0020.1	CAR(18:0-DC)	Lipids	Carnitine Metabolism		Fatty Acyls [FA]	Fatty esters [FA07]	Fatty acyl carnitines [FA0707]	RUNDMC	bsl_lac_bin	0.285742	0.117712	2.42747	0.0152046	0.10385	1.33075	1.05657	1.67608
LPOS	LPOS-0020.1	CAR(18:0-DC)	Lipids	Carnitine Metabolism		Fatty Acyls [FA]	Fatty esters [FA07]	Fatty acyl carnitines [FA0707]	SCANS	bsl_lac_bin	0.0525885	0.233944	0.224791	0.822142	0.99222	1.054	0.666349	1.66715
LPOS	LPOS-0021.1	CAR(18:1)	Lipids	Carnitine Metabolism		Fatty Acyls [FA]	Fatty esters [FA07]	Fatty acyl carnitines [FA0707]	RUNDMC	bsl_lac_bin	0.138404	0.137413	1.00721	0.313835	0.570895	1.14844	0.877283	1.50341
LPOS	LPOS-0021.1	CAR(18:1)	Lipids	Carnitine Metabolism		Fatty Acyls [FA]	Fatty esters [FA07]	Fatty acyl carnitines [FA0707]	SCANS	bsl_lac_bin	0.15945	0.20369	0.78281	0.433739	0.956475	1.17287	0.7868	1.74837
LPOS	LPOS-0023.1	CAR(18:2)	Lipids	Carnitine Metabolism		Fatty Acyls [FA]	Fatty esters [FA07]	Fatty acyl carnitines [FA0707]	RUNDMC	bsl_lac_bin	-0.0444324	0.136885	-0.324596	0.745487	0.887718	0.95654	0.731449	1.2509
LPOS	LPOS-0023.1	CAR(18:2)	Lipids	Carnitine Metabolism		Fatty Acyls [FA]	Fatty esters [FA07]	Fatty acyl carnitines [FA0707]	SCANS	bsl_lac_bin	0.315432	0.233017	1.35369	0.175836	0.956475	1.37085	0.868245	2.16441
LPOS	LPOS-0024.1	CAR(18:3)	Lipids	Carnitine Metabolism		Fatty Acyls [FA]	Fatty esters [FA07]	Fatty acyl carnitines [FA0707]	RUNDMC	bsl_lac_bin	0.176598	0.128993	1.36905	0.170982	0.399326	1.19315	0.926605	1.53637
LPOS	LPOS-0024.1	CAR(18:3)	Lipids	Carnitine Metabolism		Fatty Acyls [FA]	Fatty esters [FA07]	Fatty acyl carnitines [FA0707]	SCANS	bsl_lac_bin	0.387123	0.200271	1.93299	0.0532371	0.956475	1.47274	0.994606	2.18072
LPOS	LPOS-0025.1	CAR(20:1)	Lipids	Carnitine Metabolism		Fatty Acyls [FA]	Fatty esters [FA07]	Fatty acyl carnitines [FA0707]	RUNDMC	bsl_lac_bin	0.0860672	0.130458	0.659729	0.509428	0.731797	1.08988	0.843976	1.40743
LPOS	LPOS-0025.1	CAR(20:1)	Lipids	Carnitine Metabolism		Fatty Acyls [FA]	Fatty esters [FA07]	Fatty acyl carnitines [FA0707]	SCANS	bsl_lac_bin	0.108876	0.233223	0.466832	0.64062	0.987758	1.11502	0.705928	1.7612
LPOS	LPOS-0026.1	CAR(20:2)	Lipids	Carnitine Metabolism		Fatty Acyls [FA]	Fatty esters [FA07]	Fatty acyl carnitines [FA0707]	RUNDMC	bsl_lac_bin	-0.0572195	0.142929	-0.400335	0.688909	0.856994	0.944387	0.713652	1.24972
LPOS	LPOS-0026.1	CAR(20:2)	Lipids	Carnitine Metabolism		Fatty Acyls [FA]	Fatty esters [FA07]	Fatty acyl carnitines [FA0707]	SCANS	bsl_lac_bin	0.125694	0.256846	0.489377	0.624575	0.987758	1.13394	0.68542	1.87594
LPOS	LPOS-0027.1	CAR(20:3)	Lipids	Carnitine Metabolism		Fatty Acyls [FA]	Fatty esters [FA07]	Fatty acyl carnitines [FA0707]	RUNDMC	bsl_lac_bin	-0.108031	0.134916	-0.800725	0.423291	0.658751	0.8976	0.689033	1.1693
LPOS	LPOS-0027.1	CAR(20:3)	Lipids	Carnitine Metabolism		Fatty Acyls [FA]	Fatty esters [FA07]	Fatty acyl carnitines [FA0707]	SCANS	bsl_lac_bin	0.161501	0.25276	0.63895	0.522856	0.964604	1.17527	0.716119	1.92882
LPOS	LPOS-0028.1	CAR(20:4)	Lipids	Carnitine Metabolism		Fatty Acyls [FA]	Fatty esters [FA07]	Fatty acyl carnitines [FA0707]	RUNDMC	bsl_lac_bin	-0.147887	0.132487	-1.11623	0.264322	0.522866	0.862529	0.66527	1.11828
LPOS	LPOS-0028.1	CAR(20:4)	Lipids	Carnitine Metabolism		Fatty Acyls [FA]	Fatty esters [FA07]	Fatty acyl carnitines [FA0707]	SCANS	bsl_lac_bin	0.24515	0.239975	1.02156	0.306987	0.956475	1.27781	0.798356	2.04521
LPOS	LPOS-0029.1	CAR(24:0)	Lipids	Carnitine Metabolism		Fatty Acyls [FA]	Fatty esters [FA07]	Fatty acyl carnitines [FA0707]	RUNDMC	bsl_lac_bin	-0.185957	0.124212	-1.49709	0.13437	0.332598	0.830309	0.650891	1.05918
LPOS	LPOS-0029.1	CAR(24:0)	Lipids	Carnitine Metabolism		Fatty Acyls [FA]	Fatty esters [FA07]	Fatty acyl carnitines [FA0707]	SCANS	bsl_lac_bin	-0.107531	0.253919	-0.423487	0.67194	0.987758	0.898049	0.545959	1.4772
LPOS	LPOS-0030.1	CAR(26:0)	Lipids	Carnitine Metabolism	LMFA07070069	Fatty Acyls [FA]	Fatty esters [FA07]	Fatty acyl carnitines [FA0707]	RUNDMC	bsl_lac_bin	-0.278296	0.126715	-2.19624	0.0280744	0.133723	0.757073	0.590576	0.970508
LPOS	LPOS-0030.1	CAR(26:0)	Lipids	Carnitine Metabolism	LMFA07070069	Fatty Acyls [FA]	Fatty esters [FA07]	Fatty acyl carnitines [FA0707]	SCANS	bsl_lac_bin	0.00808939	0.239867	0.0337245	0.973097	0.99222	1.00812	0.629991	1.61321
LPOS	LPOS-0031.1	CAR(26:1)	Lipids	Carnitine Metabolism		Fatty Acyls [FA]	Fatty esters [FA07]	Fatty acyl carnitines [FA0707]	RUNDMC	bsl_lac_bin	-0.0852683	0.118678	-0.718483	0.47246	0.698083	0.918266	0.727692	1.15875
LPOS	LPOS-0031.1	CAR(26:1)	Lipids	Carnitine Metabolism		Fatty Acyls [FA]	Fatty esters [FA07]	Fatty acyl carnitines [FA0707]	SCANS	bsl_lac_bin	0.196092	0.233447	0.839983	0.400918	0.956475	1.21664	0.769923	1.92254
LPOS	LPOS-0032.1	CE(18:1)	Lipids	Sterols		Sterol Lipids [ST]	Sterols [ST01]	Steryl esters [ST0102]	RUNDMC	bsl_lac_bin	-0.038788	0.117457	-0.330233	0.741224	0.887718	0.961955	0.764141	1.21098
LPOS	LPOS-0032.1	CE(18:1)	Lipids	Sterols		Sterol Lipids [ST]	Sterols [ST01]	Steryl esters [ST0102]	SCANS	bsl_lac_bin	0.319362	0.235542	1.35586	0.175145	0.956475	1.37625	0.86736	2.18371
LPOS	LPOS-0033.1	CE(18:2)	Lipids	Sterols		Sterol Lipids [ST]	Sterols [ST01]	Steryl esters [ST0102]	RUNDMC	bsl_lac_bin	-0.2336	0.115	-2.0313	0.0422244	0.169607	0.791679	0.631916	0.991834
LPOS	LPOS-0033.1	CE(18:2)	Lipids	Sterols		Sterol Lipids [ST]	Sterols [ST01]	Steryl esters [ST0102]	SCANS	bsl_lac_bin	0.037061	0.266382	0.139128	0.889349	0.99222	1.03776	0.615668	1.74922
LPOS	LPOS-0034.1	CE(20:4)	Lipids	Sterols		Sterol Lipids [ST]	Sterols [ST01]	Steryl esters [ST0102]	RUNDMC	bsl_lac_bin	-0.102514	0.115886	-0.884614	0.376365	0.626742	0.902565	0.719175	1.13272
LPOS	LPOS-0034.1	CE(20:4)	Lipids	Sterols		Sterol Lipids [ST]	Sterols [ST01]	Steryl esters [ST0102]	SCANS	bsl_lac_bin	0.346812	0.257693	1.34584	0.178355	0.956475	1.41455	0.853623	2.34407
LPOS	LPOS-0035.1	CE(20:5)	Lipids	Sterols		Sterol Lipids [ST]	Sterols [ST01]	Steryl esters [ST0102]	RUNDMC	bsl_lac_bin	-0.190734	0.121583	-1.56876	0.116704	0.307969	0.826352	0.651136	1.04872
LPOS	LPOS-0035.1	CE(20:5)	Lipids	Sterols		Sterol Lipids [ST]	Sterols [ST01]	Steryl esters [ST0102]	SCANS	bsl_lac_bin	-0.00331381	0.262297	-0.0126338	0.98992	0.99222	0.996692	0.596058	1.66661
LPOS	LPOS-0036.1	CE(22:6)	Lipids	Sterols		Sterol Lipids [ST]	Sterols [ST01]	Steryl esters [ST0102]	RUNDMC	bsl_lac_bin	-0.31004	0.12331	-2.51431	0.0119266	0.0917997	0.733418	0.575954	0.933932
LPOS	LPOS-0036.1	CE(22:6)	Lipids	Sterols		Sterol Lipids [ST]	Sterols [ST01]	Steryl esters [ST0102]	SCANS	bsl_lac_bin	0.409246	0.257333	1.59034	0.111759	0.956475	1.50568	0.909258	2.49333
LPOS	LPOS-0038.1	Cer(d16:1/22:0)	Lipids	Sphingolipid Metabolism	LMSP02010016	Sphingolipids [SP]	Ceramides [SP02]	N-acylsphingosines (ceramides) [SP0201]	RUNDMC	bsl_lac_bin	0.202524	0.130213	1.55533	0.119868	0.309565	1.22449	0.94867	1.5805
LPOS	LPOS-0038.1	Cer(d16:1/22:0)	Lipids	Sphingolipid Metabolism	LMSP02010016	Sphingolipids [SP]	Ceramides [SP02]	N-acylsphingosines (ceramides) [SP0201]	SCANS	bsl_lac_bin	-0.458007	0.232963	-1.96601	0.0492975	0.956475	0.632543	0.400671	0.998601
LPOS	LPOS-0039.1	Cer(d16:1/24:0)	Lipids	Sphingolipid Metabolism	LMSP02010050	Sphingolipids [SP]	Ceramides [SP02]	N-acylsphingosines (ceramides) [SP0201]	RUNDMC	bsl_lac_bin	-0.177673	0.127372	-1.39491	0.163042	0.388297	0.837216	0.652253	1.07463
LPOS	LPOS-0039.1	Cer(d16:1/24:0)	Lipids	Sphingolipid Metabolism	LMSP02010050	Sphingolipids [SP]	Ceramides [SP02]	N-acylsphingosines (ceramides) [SP0201]	SCANS	bsl_lac_bin	-0.366255	0.231947	-1.57904	0.114326	0.956475	0.693326	0.440048	1.09238
LPOS	LPOS-0040.1	Cer(d16:1/24:1)	Lipids	Sphingolipid Metabolism		Sphingolipids [SP]	Ceramides [SP02]	N-acylsphingosines (ceramides) [SP0201]	RUNDMC	bsl_lac_bin	0.323884	0.130791	2.47635	0.0132733	0.0924027	1.38249	1.06987	1.78645
LPOS	LPOS-0040.1	Cer(d16:1/24:1)	Lipids	Sphingolipid Metabolism		Sphingolipids [SP]	Ceramides [SP02]	N-acylsphingosines (ceramides) [SP0201]	SCANS	bsl_lac_bin	-0.236265	0.209338	-1.12863	0.259054	0.956475	0.789571	0.52384	1.1901
LPOS	LPOS-0041.1	Cer(d18:1/16:0)	Lipids	Sphingolipid Metabolism	LMSP02010004	Sphingolipids [SP]	Ceramides [SP02]	N-acylsphingosines (ceramides) [SP0201]	RUNDMC	bsl_lac_bin	0.158213	0.127255	1.24328	0.213766	0.456798	1.17142	0.912829	1.50325
LPOS	LPOS-0041.1	Cer(d18:1/16:0)	Lipids	Sphingolipid Metabolism	LMSP02010004	Sphingolipids [SP]	Ceramides [SP02]	N-acylsphingosines (ceramides) [SP0201]	SCANS	bsl_lac_bin	-0.420482	0.251789	-1.66998	0.094924	0.956475	0.65673	0.400922	1.07576
LPOS	LPOS-0042.1	Cer(d18:1/18:0)	Lipids	Sphingolipid Metabolism	LMSP02010006	Sphingolipids [SP]	Ceramides [SP02]	N-acylsphingosines (ceramides) [SP0201]	RUNDMC	bsl_lac_bin	0.472592	0.131071	3.60563	0.000311399	0.0187878	1.60415	1.24072	2.07402
LPOS	LPOS-0042.1	Cer(d18:1/18:0)	Lipids	Sphingolipid Metabolism	LMSP02010006	Sphingolipids [SP]	Ceramides [SP02]	N-acylsphingosines (ceramides) [SP0201]	SCANS	bsl_lac_bin	-0.354503	0.237289	-1.49397	0.135183	0.956475	0.701522	0.440612	1.11693
LPOS	LPOS-0043.1	Cer(d18:1/20:0)	Lipids	Sphingolipid Metabolism	LMSP02010007	Sphingolipids [SP]	Ceramides [SP02]	N-acylsphingosines (ceramides) [SP0201]	RUNDMC	bsl_lac_bin	0.272234	0.127339	2.13786	0.0325282	0.145373	1.31289	1.02291	1.68509
LPOS	LPOS-0043.1	Cer(d18:1/20:0)	Lipids	Sphingolipid Metabolism	LMSP02010007	Sphingolipids [SP]	Ceramides [SP02]	N-acylsphingosines (ceramides) [SP0201]	SCANS	bsl_lac_bin	-0.352069	0.213571	-1.64848	0.0992535	0.956475	0.703232	0.462703	1.06879
LPOS	LPOS-0044.1	Cer(d18:1/22:0)	Lipids	Sphingolipid Metabolism	LMSP02010008	Sphingolipids [SP]	Ceramides [SP02]	N-acylsphingosines (ceramides) [SP0201]	RUNDMC	bsl_lac_bin	-0.0190368	0.132709	-0.143448	0.885936	0.957469	0.981143	0.756429	1.27261
LPOS	LPOS-0044.1	Cer(d18:1/22:0)	Lipids	Sphingolipid Metabolism	LMSP02010008	Sphingolipids [SP]	Ceramides [SP02]	N-acylsphingosines (ceramides) [SP0201]	SCANS	bsl_lac_bin	-0.377817	0.226292	-1.6696	0.0949992	0.956475	0.685356	0.439837	1.06792
LPOS	LPOS-0045.1	Cer(d18:1/24:0)	Lipids	Sphingolipid Metabolism	LMSP02010012	Sphingolipids [SP]	Ceramides [SP02]	N-acylsphingosines (ceramides) [SP0201]	RUNDMC	bsl_lac_bin	-0.26981	0.122312	-2.20592	0.0273896	0.133557	0.763525	0.600771	0.970369
LPOS	LPOS-0045.1	Cer(d18:1/24:0)	Lipids	Sphingolipid Metabolism	LMSP02010012	Sphingolipids [SP]	Ceramides [SP02]	N-acylsphingosines (ceramides) [SP0201]	SCANS	bsl_lac_bin	-0.268823	0.23098	-1.16383	0.244491	0.956475	0.764279	0.486001	1.20189
LPOS	LPOS-0046.1	Cer(d18:1/24:1)	Lipids	Sphingolipid Metabolism		Sphingolipids [SP]	Ceramides [SP02]	N-acylsphingosines (ceramides) [SP0201]	RUNDMC	bsl_lac_bin	0.263455	0.127512	2.06612	0.0388169	0.165314	1.30142	1.01362	1.67093
LPOS	LPOS-0046.1	Cer(d18:1/24:1)	Lipids	Sphingolipid Metabolism		Sphingolipids [SP]	Ceramides [SP02]	N-acylsphingosines (ceramides) [SP0201]	SCANS	bsl_lac_bin	-0.0583928	0.202566	-0.288266	0.773143	0.987758	0.943279	0.634181	1.40303
LPOS	LPOS-0047.1	Cer(d18:1/25:0)	Lipids	Sphingolipid Metabolism	LMSP02010013	Sphingolipids [SP]	Ceramides [SP02]	N-acylsphingosines (ceramides) [SP0201]	RUNDMC	bsl_lac_bin	-0.40259	0.128173	-3.14099	0.00168376	0.0360286	0.668586	0.520061	0.859529
LPOS	LPOS-0047.1	Cer(d18:1/25:0)	Lipids	Sphingolipid Metabolism	LMSP02010013	Sphingolipids [SP]	Ceramides [SP02]	N-acylsphingosines (ceramides) [SP0201]	SCANS	bsl_lac_bin	-0.402238	0.257314	-1.56322	0.118	0.956475	0.668821	0.403906	1.10749
LPOS	LPOS-0048.1	Cer(d18:1/26:1)	Lipids	Sphingolipid Metabolism		Sphingolipids [SP]	Ceramides [SP02]	N-acylsphingosines (ceramides) [SP0201]	RUNDMC	bsl_lac_bin	-0.101089	0.121607	-0.83128	0.405815	0.647055	0.903852	0.71217	1.14713
LPOS	LPOS-0048.1	Cer(d18:1/26:1)	Lipids	Sphingolipid Metabolism		Sphingolipids [SP]	Ceramides [SP02]	N-acylsphingosines (ceramides) [SP0201]	SCANS	bsl_lac_bin	-0.326684	0.286525	-1.14016	0.25422	0.956475	0.721311	0.411365	1.26479
LPOS	LPOS-0049.1	Cer(d18:2/22:0)	Lipids	Sphingolipid Metabolism		Sphingolipids [SP]	Ceramides [SP02]	N-acylsphingosines (ceramides) [SP0201]	RUNDMC	bsl_lac_bin	-0.0281407	0.134855	-0.208674	0.834703	0.938478	0.972252	0.746428	1.2664
LPOS	LPOS-0049.1	Cer(d18:2/22:0)	Lipids	Sphingolipid Metabolism		Sphingolipids [SP]	Ceramides [SP02]	N-acylsphingosines (ceramides) [SP0201]	SCANS	bsl_lac_bin	-0.275724	0.227332	-1.21287	0.22518	0.956475	0.759023	0.486123	1.18512
LPOS	LPOS-0050.1	Cer(d18:2/24:0)	Lipids	Sphingolipid Metabolism		Sphingolipids [SP]	Ceramides [SP02]	N-acylsphingosines (ceramides) [SP0201]	RUNDMC	bsl_lac_bin	-0.263543	0.128168	-2.05623	0.0397607	0.167365	0.768324	0.597648	0.987742
LPOS	LPOS-0050.1	Cer(d18:2/24:0)	Lipids	Sphingolipid Metabolism		Sphingolipids [SP]	Ceramides [SP02]	N-acylsphingosines (ceramides) [SP0201]	SCANS	bsl_lac_bin	-0.20426	0.225449	-0.906017	0.364927	0.956475	0.81525	0.524065	1.26823
LPOS	LPOS-0053.1	Cer(d19:1/24:0)	Lipids	Sphingolipid Metabolism		Sphingolipids [SP]	Ceramides [SP02]	N-acylsphingosines (ceramides) [SP0201]	RUNDMC	bsl_lac_bin	-0.299663	0.124822	-2.40073	0.0163625	0.104116	0.741068	0.58024	0.946473
LPOS	LPOS-0053.1	Cer(d19:1/24:0)	Lipids	Sphingolipid Metabolism		Sphingolipids [SP]	Ceramides [SP02]	N-acylsphingosines (ceramides) [SP0201]	SCANS	bsl_lac_bin	-0.557725	0.25696	-2.17047	0.0299712	0.956475	0.57251	0.345983	0.947354
LPOS	LPOS-0054.1	Cer(d41:1); Cer(d18:1/23:0); Cer(d17:1/24:0)	Lipids	Sphingolipid Metabolism		Sphingolipids [SP]	Ceramides [SP02]	N-acylsphingosines (ceramides) [SP0201]	RUNDMC	bsl_lac_bin	-0.162752	0.123864	-1.31396	0.188861	0.417332	0.849802	0.666626	1.08331
LPOS	LPOS-0054.1	Cer(d41:1); Cer(d18:1/23:0); Cer(d17:1/24:0)	Lipids	Sphingolipid Metabolism		Sphingolipids [SP]	Ceramides [SP02]	N-acylsphingosines (ceramides) [SP0201]	SCANS	bsl_lac_bin	-0.360801	0.219876	-1.64093	0.100812	0.956475	0.697118	0.453048	1.07268
LPOS	LPOS-0055.1	Cholesterol	Lipids	Sterols	LMST01010001	Sterol Lipids [ST]	Sterols [ST01]	Cholesterol and derivatives [ST0101]	RUNDMC	bsl_lac_bin	-0.450359	0.127198	-3.54062	0.000399184	0.0206435	0.637399	0.496751	0.81787
LPOS	LPOS-0055.1	Cholesterol	Lipids	Sterols	LMST01010001	Sterol Lipids [ST]	Sterols [ST01]	Cholesterol and derivatives [ST0101]	SCANS	bsl_lac_bin	-0.227015	0.241886	-0.938523	0.347976	0.956475	0.796909	0.496034	1.28028
LPOS	LPOS-0056.1	DG(16:0/16:0)	Lipids	Glycerolipid Metabolism	LMGL02010009	Glycerolipids [GL]	Diradylglycerols [GL02]	Diacylglycerols [GL0201]	RUNDMC	bsl_lac_bin	0.00365463	0.112864	0.0323807	0.974168	0.988963	1.00366	0.80448	1.25216
LPOS	LPOS-0056.1	DG(16:0/16:0)	Lipids	Glycerolipid Metabolism	LMGL02010009	Glycerolipids [GL]	Diradylglycerols [GL02]	Diacylglycerols [GL0201]	SCANS	bsl_lac_bin	-0.193447	0.283793	-0.681648	0.495461	0.956475	0.824113	0.472517	1.43733
LPOS	LPOS-0057.1	DG(16:0/18:1)	Lipids	Glycerolipid Metabolism		Glycerolipids [GL]	Diradylglycerols [GL02]	Diacylglycerols [GL0201]	RUNDMC	bsl_lac_bin	0.0569924	0.113444	0.502383	0.615398	0.798473	1.05865	0.84759	1.32226
LPOS	LPOS-0057.1	DG(16:0/18:1)	Lipids	Glycerolipid Metabolism		Glycerolipids [GL]	Diradylglycerols [GL02]	Diacylglycerols [GL0201]	SCANS	bsl_lac_bin	-0.0143476	0.274999	-0.0521734	0.958391	0.99222	0.985755	0.575023	1.68987
LPOS	LPOS-0058.1	DG(18:0/16:0)	Lipids	Glycerolipid Metabolism	LMGL02010003	Glycerolipids [GL]	Diradylglycerols [GL02]	Diacylglycerols [GL0201]	RUNDMC	bsl_lac_bin	0.0293115	0.110658	0.264883	0.7911	0.918242	1.02975	0.828964	1.27916
LPOS	LPOS-0058.1	DG(18:0/16:0)	Lipids	Glycerolipid Metabolism	LMGL02010003	Glycerolipids [GL]	Diradylglycerols [GL02]	Diacylglycerols [GL0201]	SCANS	bsl_lac_bin	-0.264949	0.294279	-0.90033	0.367945	0.956475	0.767245	0.430962	1.36593
LPOS	LPOS-0059.1	DG(18:0/18:1)	Lipids	Glycerolipid Metabolism		Glycerolipids [GL]	Diradylglycerols [GL02]	Diacylglycerols [GL0201]	RUNDMC	bsl_lac_bin	0.10969	0.112385	0.976015	0.329057	0.587607	1.11593	0.89531	1.39092
LPOS	LPOS-0059.1	DG(18:0/18:1)	Lipids	Glycerolipid Metabolism		Glycerolipids [GL]	Diradylglycerols [GL02]	Diacylglycerols [GL0201]	SCANS	bsl_lac_bin	-0.167171	0.291639	-0.573211	0.566502	0.98633	0.846055	0.477694	1.49847
LPOS	LPOS-0060.1	DG(18:2/18:1)	Lipids	Glycerolipid Metabolism		Glycerolipids [GL]	Diradylglycerols [GL02]	Diacylglycerols [GL0201]	RUNDMC	bsl_lac_bin	0.037683	0.114102	0.330257	0.741206	0.887718	1.0384	0.83031	1.29865
LPOS	LPOS-0060.1	DG(18:2/18:1)	Lipids	Glycerolipid Metabolism		Glycerolipids [GL]	Diradylglycerols [GL02]	Diacylglycerols [GL0201]	SCANS	bsl_lac_bin	0.0923422	0.255222	0.361811	0.717493	0.987758	1.09674	0.66505	1.80864
LPOS	LPOS-0061.1	DG(32:1)	Lipids	Glycerolipid Metabolism		Glycerolipids [GL]	Diradylglycerols [GL02]	Diacylglycerols [GL0201]	RUNDMC	bsl_lac_bin	-0.0478495	0.113162	-0.422842	0.672411	0.839354	0.953277	0.763649	1.18999
LPOS	LPOS-0061.1	DG(32:1)	Lipids	Glycerolipid Metabolism		Glycerolipids [GL]	Diradylglycerols [GL02]	Diacylglycerols [GL0201]	SCANS	bsl_lac_bin	-0.211106	0.274576	-0.768841	0.441988	0.956475	0.809689	0.472709	1.38689
LPOS	LPOS-0062.1	DG(34:2)	Lipids	Glycerolipid Metabolism		Glycerolipids [GL]	Diradylglycerols [GL02]	Diacylglycerols [GL0201]	RUNDMC	bsl_lac_bin	0.0177534	0.112534	0.15776	0.874646	0.950886	1.01791	0.81643	1.26912
LPOS	LPOS-0062.1	DG(34:2)	Lipids	Glycerolipid Metabolism		Glycerolipids [GL]	Diradylglycerols [GL02]	Diacylglycerols [GL0201]	SCANS	bsl_lac_bin	-0.0443621	0.278844	-0.159093	0.873595	0.99222	0.956608	0.553831	1.6523
LPOS	LPOS-0063.1	DG(36:2); DG(18:1/18:1); DG(18:0/18:2)	Lipids	Glycerolipid Metabolism		Glycerolipids [GL]	Diradylglycerols [GL02]	Diacylglycerols [GL0201]	RUNDMC	bsl_lac_bin	0.117254	0.113039	1.03729	0.299602	0.564874	1.12441	0.900953	1.40328
LPOS	LPOS-0063.1	DG(36:2); DG(18:1/18:1); DG(18:0/18:2)	Lipids	Glycerolipid Metabolism		Glycerolipids [GL]	Diradylglycerols [GL02]	Diacylglycerols [GL0201]	SCANS	bsl_lac_bin	-0.0332317	0.267001	-0.124463	0.900949	0.99222	0.967314	0.573181	1.63247
LPOS	LPOS-0064.1	DG(36:4)_1; DG(18:2/18:2); DG(18:1/18:3)	Lipids	Glycerolipid Metabolism		Glycerolipids [GL]	Diradylglycerols [GL02]	Diacylglycerols [GL0201]	RUNDMC	bsl_lac_bin	0.0241115	0.11354	0.212362	0.831825	0.938478	1.0244	0.82002	1.27973
LPOS	LPOS-0064.1	DG(36:4)_1; DG(18:2/18:2); DG(18:1/18:3)	Lipids	Glycerolipid Metabolism		Glycerolipids [GL]	Diradylglycerols [GL02]	Diacylglycerols [GL0201]	SCANS	bsl_lac_bin	0.12989	0.248096	0.523547	0.600594	0.987758	1.1387	0.700207	1.8518
LPOS	LPOS-0066.1	HexCer(d16:1/24:0)	Lipids	Sphingolipid Metabolism		Sphingolipids [SP]	Neutral glycosphingolipids [SP05]	Simple Glc series [SP0501]	RUNDMC	bsl_lac_bin	-0.262401	0.117339	-2.23626	0.025335	0.130598	0.769203	0.611167	0.968104
LPOS	LPOS-0066.1	HexCer(d16:1/24:0)	Lipids	Sphingolipid Metabolism		Sphingolipids [SP]	Neutral glycosphingolipids [SP05]	Simple Glc series [SP0501]	SCANS	bsl_lac_bin	-0.250856	0.252725	-0.992604	0.320903	0.956475	0.778135	0.474167	1.27696
LPOS	LPOS-0067.1	HexCer(d18:1/22:0)	Lipids	Sphingolipid Metabolism		Sphingolipids [SP]	Neutral glycosphingolipids [SP05]	Simple Glc series [SP0501]	RUNDMC	bsl_lac_bin	-0.244395	0.113621	-2.15097	0.0314786	0.142441	0.783178	0.626822	0.978536
LPOS	LPOS-0067.1	HexCer(d18:1/22:0)	Lipids	Sphingolipid Metabolism		Sphingolipids [SP]	Neutral glycosphingolipids [SP05]	Simple Glc series [SP0501]	SCANS	bsl_lac_bin	-0.00249753	0.256126	-0.00975117	0.99222	0.99222	0.997506	0.603804	1.64791
LPOS	LPOS-0068.1	HexCer(d18:1/16:0)	Lipids	Sphingolipid Metabolism		Sphingolipids [SP]	Neutral glycosphingolipids [SP05]	Simple Glc series [SP0501]	RUNDMC	bsl_lac_bin	-0.117767	0.114915	-1.02482	0.305449	0.567665	0.888903	0.709638	1.11345
LPOS	LPOS-0068.1	HexCer(d18:1/16:0)	Lipids	Sphingolipid Metabolism		Sphingolipids [SP]	Neutral glycosphingolipids [SP05]	Simple Glc series [SP0501]	SCANS	bsl_lac_bin	0.103704	0.238757	0.43435	0.664034	0.987758	1.10927	0.694711	1.77122
LPOS	LPOS-0069.1	HexCer(d18:1/20:0)	Lipids	Sphingolipid Metabolism		Sphingolipids [SP]	Neutral glycosphingolipids [SP05]	Simple Glc series [SP0501]	RUNDMC	bsl_lac_bin	-0.201363	0.116482	-1.72871	0.0838606	0.252979	0.817615	0.650726	1.02731
LPOS	LPOS-0069.1	HexCer(d18:1/20:0)	Lipids	Sphingolipid Metabolism		Sphingolipids [SP]	Neutral glycosphingolipids [SP05]	Simple Glc series [SP0501]	SCANS	bsl_lac_bin	-0.11602	0.242398	-0.478635	0.632199	0.987758	0.890457	0.553706	1.43201
LPOS	LPOS-0070.1	HexCer(d18:1/24:0)	Lipids	Sphingolipid Metabolism		Sphingolipids [SP]	Neutral glycosphingolipids [SP05]	Simple Glc series [SP0501]	RUNDMC	bsl_lac_bin	-0.222128	0.111964	-1.98393	0.0472638	0.178224	0.800813	0.643021	0.997324
LPOS	LPOS-0070.1	HexCer(d18:1/24:0)	Lipids	Sphingolipid Metabolism		Sphingolipids [SP]	Neutral glycosphingolipids [SP05]	Simple Glc series [SP0501]	SCANS	bsl_lac_bin	0.192559	0.284622	0.676543	0.498696	0.956475	1.21235	0.693988	2.11789
LPOS	LPOS-0071.1	LacCer(d18:1/16:0)	Lipids	Sphingolipid Metabolism	LMSP0501AB03	Sphingolipids [SP]	Neutral glycosphingolipids [SP05]	Simple Glc series [SP0501]	RUNDMC	bsl_lac_bin	-0.236349	0.116585	-2.02726	0.042636	0.169607	0.789505	0.628226	0.992189
LPOS	LPOS-0071.1	LacCer(d18:1/16:0)	Lipids	Sphingolipid Metabolism	LMSP0501AB03	Sphingolipids [SP]	Neutral glycosphingolipids [SP05]	Simple Glc series [SP0501]	SCANS	bsl_lac_bin	0.112161	0.223507	0.501824	0.615791	0.987758	1.11869	0.721868	1.73366
LPOS	LPOS-0076.1	LPC(0:0/14:0)	Lipids	Phospholipid Metabolism	LMGP01050073	Glycerophospholipids [GP]	Glycerophosphocholines [GP01]	Monoacylglycerophosphocholines [GP0105]	RUNDMC	bsl_lac_bin	-0.265864	0.121943	-2.18023	0.0292408	0.13747	0.766544	0.603583	0.973502
LPOS	LPOS-0076.1	LPC(0:0/14:0)	Lipids	Phospholipid Metabolism	LMGP01050073	Glycerophospholipids [GP]	Glycerophosphocholines [GP01]	Monoacylglycerophosphocholines [GP0105]	SCANS	bsl_lac_bin	-0.182004	0.219681	-0.828494	0.407391	0.956475	0.833598	0.541951	1.28219
LPOS	LPOS-0078.1	LPC(0:0/16:0)	Lipids	Phospholipid Metabolism	LMGP01050074	Glycerophospholipids [GP]	Glycerophosphocholines [GP01]	Monoacylglycerophosphocholines [GP0105]	RUNDMC	bsl_lac_bin	-0.222283	0.135582	-1.63947	0.101114	0.283748	0.800689	0.613839	1.04442
LPOS	LPOS-0078.1	LPC(0:0/16:0)	Lipids	Phospholipid Metabolism	LMGP01050074	Glycerophospholipids [GP]	Glycerophosphocholines [GP01]	Monoacylglycerophosphocholines [GP0105]	SCANS	bsl_lac_bin	0.0996731	0.280666	0.355131	0.722491	0.987758	1.10481	0.637353	1.91511
LPOS	LPOS-0079.1	LPC(0:0/16:1)	Lipids	Phospholipid Metabolism		Glycerophospholipids [GP]	Glycerophosphocholines [GP01]	Monoacylglycerophosphocholines [GP0105]	RUNDMC	bsl_lac_bin	-0.215637	0.131332	-1.64193	0.100604	0.283748	0.806028	0.623101	1.04266
LPOS	LPOS-0079.1	LPC(0:0/16:1)	Lipids	Phospholipid Metabolism		Glycerophospholipids [GP]	Glycerophosphocholines [GP01]	Monoacylglycerophosphocholines [GP0105]	SCANS	bsl_lac_bin	-0.0290975	0.204521	-0.142271	0.886866	0.99222	0.971322	0.650536	1.45029
LPOS	LPOS-0080.1	LPC(0:0/18:0)	Lipids	Phospholipid Metabolism	LMGP01050076	Glycerophospholipids [GP]	Glycerophosphocholines [GP01]	Monoacylglycerophosphocholines [GP0105]	RUNDMC	bsl_lac_bin	-0.20668	0.126724	-1.63095	0.1029	0.28435	0.81328	0.634411	1.04258
LPOS	LPOS-0080.1	LPC(0:0/18:0)	Lipids	Phospholipid Metabolism	LMGP01050076	Glycerophospholipids [GP]	Glycerophosphocholines [GP01]	Monoacylglycerophosphocholines [GP0105]	SCANS	bsl_lac_bin	0.154566	0.278552	0.554893	0.578968	0.987758	1.16715	0.676113	2.01482
LPOS	LPOS-0081.1	LPC(0:0/18:1)	Lipids	Phospholipid Metabolism		Glycerophospholipids [GP]	Glycerophosphocholines [GP01]	Monoacylglycerophosphocholines [GP0105]	RUNDMC	bsl_lac_bin	-0.000909594	0.121435	-0.0074904	0.994024	0.996777	0.999091	0.787477	1.26757
LPOS	LPOS-0081.1	LPC(0:0/18:1)	Lipids	Phospholipid Metabolism		Glycerophospholipids [GP]	Glycerophosphocholines [GP01]	Monoacylglycerophosphocholines [GP0105]	SCANS	bsl_lac_bin	-0.10964	0.271231	-0.404232	0.686042	0.987758	0.896157	0.526633	1.52497
LPOS	LPOS-0082.1	LPC(0:0/18:2)	Lipids	Phospholipid Metabolism		Glycerophospholipids [GP]	Glycerophosphocholines [GP01]	Monoacylglycerophosphocholines [GP0105]	RUNDMC	bsl_lac_bin	-0.0726936	0.121454	-0.598526	0.549489	0.754459	0.929886	0.732901	1.17981
LPOS	LPOS-0082.1	LPC(0:0/18:2)	Lipids	Phospholipid Metabolism		Glycerophospholipids [GP]	Glycerophosphocholines [GP01]	Monoacylglycerophosphocholines [GP0105]	SCANS	bsl_lac_bin	-0.0810846	0.236256	-0.343206	0.731443	0.987758	0.922116	0.580337	1.46518
LPOS	LPOS-0083.1	LPC(0:0/18:3)	Lipids	Phospholipid Metabolism		Glycerophospholipids [GP]	Glycerophosphocholines [GP01]	Monoacylglycerophosphocholines [GP0105]	RUNDMC	bsl_lac_bin	0.00726155	0.117688	0.0617019	0.9508	0.98642	1.00729	0.79979	1.26862
LPOS	LPOS-0083.1	LPC(0:0/18:3)	Lipids	Phospholipid Metabolism		Glycerophospholipids [GP]	Glycerophosphocholines [GP01]	Monoacylglycerophosphocholines [GP0105]	SCANS	bsl_lac_bin	0.149408	0.240684	0.620766	0.534754	0.964604	1.16115	0.724457	1.86107
LPOS	LPOS-0084.1	LPC(0:0/20:3)	Lipids	Phospholipid Metabolism		Glycerophospholipids [GP]	Glycerophosphocholines [GP01]	Monoacylglycerophosphocholines [GP0105]	RUNDMC	bsl_lac_bin	0.0348652	0.114556	0.304352	0.76086	0.901727	1.03548	0.827237	1.29614
LPOS	LPOS-0084.1	LPC(0:0/20:3)	Lipids	Phospholipid Metabolism		Glycerophospholipids [GP]	Glycerophosphocholines [GP01]	Monoacylglycerophosphocholines [GP0105]	SCANS	bsl_lac_bin	-0.196838	0.2627	-0.749287	0.453684	0.956475	0.821324	0.490794	1.37445
LPOS	LPOS-0085.1	LPC(0:0/20:4)	Lipids	Phospholipid Metabolism		Glycerophospholipids [GP]	Glycerophosphocholines [GP01]	Monoacylglycerophosphocholines [GP0105]	RUNDMC	bsl_lac_bin	0.195533	0.116533	1.67793	0.093361	0.268228	1.21596	0.967664	1.52797
LPOS	LPOS-0085.1	LPC(0:0/20:4)	Lipids	Phospholipid Metabolism		Glycerophospholipids [GP]	Glycerophosphocholines [GP01]	Monoacylglycerophosphocholines [GP0105]	SCANS	bsl_lac_bin	-0.00927292	0.276706	-0.0335118	0.973266	0.99222	0.99077	0.576018	1.70416
LPOS	LPOS-0086.1	LPC(0:0/20:5)	Lipids	Phospholipid Metabolism		Glycerophospholipids [GP]	Glycerophosphocholines [GP01]	Monoacylglycerophosphocholines [GP0105]	RUNDMC	bsl_lac_bin	0.00323268	0.122218	0.02645	0.978898	0.989836	1.00324	0.789531	1.27479
LPOS	LPOS-0086.1	LPC(0:0/20:5)	Lipids	Phospholipid Metabolism		Glycerophospholipids [GP]	Glycerophosphocholines [GP01]	Monoacylglycerophosphocholines [GP0105]	SCANS	bsl_lac_bin	-0.0864457	0.259095	-0.333645	0.738647	0.987758	0.917185	0.551965	1.52406
LPOS	LPOS-0087.1	LPC(0:0/22:6)	Lipids	Phospholipid Metabolism		Glycerophospholipids [GP]	Glycerophosphocholines [GP01]	Monoacylglycerophosphocholines [GP0105]	RUNDMC	bsl_lac_bin	-0.084081	0.12201	-0.68913	0.490742	0.717307	0.919357	0.723813	1.16773
LPOS	LPOS-0087.1	LPC(0:0/22:6)	Lipids	Phospholipid Metabolism		Glycerophospholipids [GP]	Glycerophosphocholines [GP01]	Monoacylglycerophosphocholines [GP0105]	SCANS	bsl_lac_bin	0.224579	0.262772	0.854652	0.392744	0.956475	1.2518	0.747924	2.09512
LPOS	LPOS-0088.1	LPC(14:0/0:0)	Lipids	Phospholipid Metabolism	LMGP01050012	Glycerophospholipids [GP]	Glycerophosphocholines [GP01]	Monoacylglycerophosphocholines [GP0105]	RUNDMC	bsl_lac_bin	-0.266829	0.12118	-2.20192	0.0276706	0.133557	0.765804	0.603903	0.971109
LPOS	LPOS-0088.1	LPC(14:0/0:0)	Lipids	Phospholipid Metabolism	LMGP01050012	Glycerophospholipids [GP]	Glycerophosphocholines [GP01]	Monoacylglycerophosphocholines [GP0105]	SCANS	bsl_lac_bin	-0.159862	0.219636	-0.727849	0.466706	0.956475	0.852262	0.554134	1.31078
LPOS	LPOS-0089.1	LPC(15:0/0:0)	Lipids	Phospholipid Metabolism	LMGP01050016	Glycerophospholipids [GP]	Glycerophosphocholines [GP01]	Monoacylglycerophosphocholines [GP0105]	RUNDMC	bsl_lac_bin	-0.210032	0.120445	-1.7438	0.0811939	0.249086	0.810558	0.640117	1.02638
LPOS	LPOS-0089.1	LPC(15:0/0:0)	Lipids	Phospholipid Metabolism	LMGP01050016	Glycerophospholipids [GP]	Glycerophosphocholines [GP01]	Monoacylglycerophosphocholines [GP0105]	SCANS	bsl_lac_bin	-0.236197	0.236657	-0.998058	0.318251	0.956475	0.789625	0.496563	1.25565
LPOS	LPOS-0090.1	LPC(16:0/0:0)	Lipids	Phospholipid Metabolism	LMGP01050018	Glycerophospholipids [GP]	Glycerophosphocholines [GP01]	Monoacylglycerophosphocholines [GP0105]	RUNDMC	bsl_lac_bin	-0.211848	0.129592	-1.63474	0.102104	0.28432	0.809087	0.627603	1.04305
LPOS	LPOS-0090.1	LPC(16:0/0:0)	Lipids	Phospholipid Metabolism	LMGP01050018	Glycerophospholipids [GP]	Glycerophosphocholines [GP01]	Monoacylglycerophosphocholines [GP0105]	SCANS	bsl_lac_bin	0.0700064	0.304768	0.229704	0.818322	0.99222	1.07252	0.590174	1.94907
LPOS	LPOS-0091.1	LPC(16:1/0:0)	Lipids	Phospholipid Metabolism		Glycerophospholipids [GP]	Glycerophosphocholines [GP01]	Monoacylglycerophosphocholines [GP0105]	RUNDMC	bsl_lac_bin	-0.220371	0.129569	-1.7008	0.0889806	0.26111	0.802221	0.622304	1.03415
LPOS	LPOS-0091.1	LPC(16:1/0:0)	Lipids	Phospholipid Metabolism		Glycerophospholipids [GP]	Glycerophosphocholines [GP01]	Monoacylglycerophosphocholines [GP0105]	SCANS	bsl_lac_bin	-0.0333594	0.206766	-0.161339	0.871826	0.99222	0.967191	0.644926	1.45049
LPOS	LPOS-0092.1	LPC(17:0/0:0)	Lipids	Phospholipid Metabolism	LMGP01050024	Glycerophospholipids [GP]	Glycerophosphocholines [GP01]	Monoacylglycerophosphocholines [GP0105]	RUNDMC	bsl_lac_bin	-0.0820603	0.136026	-0.603268	0.546331	0.754459	0.921216	0.705625	1.20268
LPOS	LPOS-0092.1	LPC(17:0/0:0)	Lipids	Phospholipid Metabolism	LMGP01050024	Glycerophospholipids [GP]	Glycerophosphocholines [GP01]	Monoacylglycerophosphocholines [GP0105]	SCANS	bsl_lac_bin	-0.0316116	0.267009	-0.118391	0.905758	0.99222	0.968883	0.574101	1.63514
LPOS	LPOS-0093.1	LPC(17:1/0:0)	Lipids	Phospholipid Metabolism		Glycerophospholipids [GP]	Glycerophosphocholines [GP01]	Monoacylglycerophosphocholines [GP0105]	RUNDMC	bsl_lac_bin	-0.0731412	0.129071	-0.566673	0.570936	0.768323	0.92947	0.721718	1.19702
LPOS	LPOS-0093.1	LPC(17:1/0:0)	Lipids	Phospholipid Metabolism		Glycerophospholipids [GP]	Glycerophosphocholines [GP01]	Monoacylglycerophosphocholines [GP0105]	SCANS	bsl_lac_bin	-0.20937	0.236009	-0.887126	0.375011	0.956475	0.811095	0.510713	1.28815
LPOS	LPOS-0094.1	LPC(18:0/0:0)	Lipids	Phospholipid Metabolism	LMGP01050026	Glycerophospholipids [GP]	Glycerophosphocholines [GP01]	Monoacylglycerophosphocholines [GP0105]	RUNDMC	bsl_lac_bin	-0.187479	0.121048	-1.54879	0.121432	0.309565	0.829047	0.653944	1.05104
LPOS	LPOS-0094.1	LPC(18:0/0:0)	Lipids	Phospholipid Metabolism	LMGP01050026	Glycerophospholipids [GP]	Glycerophosphocholines [GP01]	Monoacylglycerophosphocholines [GP0105]	SCANS	bsl_lac_bin	0.218974	0.317367	0.68997	0.490213	0.956475	1.2448	0.668268	2.31872
LPOS	LPOS-0096.1	LPC(18:1/0:0)_2	Lipids	Phospholipid Metabolism		Glycerophospholipids [GP]	Glycerophosphocholines [GP01]	Monoacylglycerophosphocholines [GP0105]	RUNDMC	bsl_lac_bin	0.00377484	0.121937	0.0309573	0.975304	0.988963	1.00378	0.790395	1.27478
LPOS	LPOS-0096.1	LPC(18:1/0:0)_2	Lipids	Phospholipid Metabolism		Glycerophospholipids [GP]	Glycerophosphocholines [GP01]	Monoacylglycerophosphocholines [GP0105]	SCANS	bsl_lac_bin	-0.107434	0.274648	-0.391168	0.695673	0.987758	0.898136	0.524272	1.53861
LPOS	LPOS-0097.1	LPC(18:2/0:0)	Lipids	Phospholipid Metabolism		Glycerophospholipids [GP]	Glycerophosphocholines [GP01]	Monoacylglycerophosphocholines [GP0105]	RUNDMC	bsl_lac_bin	-0.0894571	0.120247	-0.743945	0.45691	0.683476	0.914427	0.722425	1.15746
LPOS	LPOS-0097.1	LPC(18:2/0:0)	Lipids	Phospholipid Metabolism		Glycerophospholipids [GP]	Glycerophosphocholines [GP01]	Monoacylglycerophosphocholines [GP0105]	SCANS	bsl_lac_bin	-0.0893662	0.234303	-0.381413	0.702897	0.987758	0.914511	0.577758	1.44754
LPOS	LPOS-0098.1	LPC(18:3/0:0)_1	Lipids	Phospholipid Metabolism		Glycerophospholipids [GP]	Glycerophosphocholines [GP01]	Monoacylglycerophosphocholines [GP0105]	RUNDMC	bsl_lac_bin	0.0106461	0.117625	0.0905083	0.927883	0.979282	1.0107	0.802599	1.27276
LPOS	LPOS-0098.1	LPC(18:3/0:0)_1	Lipids	Phospholipid Metabolism		Glycerophospholipids [GP]	Glycerophosphocholines [GP01]	Monoacylglycerophosphocholines [GP0105]	SCANS	bsl_lac_bin	0.134495	0.238604	0.563672	0.572977	0.987704	1.14396	0.716649	1.82606
LPOS	LPOS-0100.1	LPC(19:0/0:0)	Lipids	Phospholipid Metabolism	LMGP01050041	Glycerophospholipids [GP]	Glycerophosphocholines [GP01]	Monoacylglycerophosphocholines [GP0105]	RUNDMC	bsl_lac_bin	-0.243218	0.123858	-1.96369	0.049566	0.183091	0.7841	0.615094	0.999543
LPOS	LPOS-0100.1	LPC(19:0/0:0)	Lipids	Phospholipid Metabolism	LMGP01050041	Glycerophospholipids [GP]	Glycerophosphocholines [GP01]	Monoacylglycerophosphocholines [GP0105]	SCANS	bsl_lac_bin	0.00770185	0.267778	0.028762	0.977054	0.99222	1.00773	0.596221	1.70327
LPOS	LPOS-0101.1	LPC(20:0/0:0)	Lipids	Phospholipid Metabolism	LMGP01050045	Glycerophospholipids [GP]	Glycerophosphocholines [GP01]	Monoacylglycerophosphocholines [GP0105]	RUNDMC	bsl_lac_bin	-0.283736	0.117261	-2.41969	0.0155338	0.104116	0.752966	0.598357	0.947523
LPOS	LPOS-0101.1	LPC(20:0/0:0)	Lipids	Phospholipid Metabolism	LMGP01050045	Glycerophospholipids [GP]	Glycerophosphocholines [GP01]	Monoacylglycerophosphocholines [GP0105]	SCANS	bsl_lac_bin	0.157701	0.27528	0.572873	0.566731	0.98633	1.17082	0.682598	2.00822
LPOS	LPOS-0102.1	LPC(20:1/0:0)	Lipids	Phospholipid Metabolism		Glycerophospholipids [GP]	Glycerophosphocholines [GP01]	Monoacylglycerophosphocholines [GP0105]	RUNDMC	bsl_lac_bin	-0.0398796	0.133011	-0.299823	0.764312	0.901727	0.960905	0.740388	1.2471
LPOS	LPOS-0102.1	LPC(20:1/0:0)	Lipids	Phospholipid Metabolism		Glycerophospholipids [GP]	Glycerophosphocholines [GP01]	Monoacylglycerophosphocholines [GP0105]	SCANS	bsl_lac_bin	0.343163	0.267021	1.28515	0.198738	0.956475	1.4094	0.835105	2.37863
LPOS	LPOS-0103.1	LPC(20:2/0:0)	Lipids	Phospholipid Metabolism		Glycerophospholipids [GP]	Glycerophosphocholines [GP01]	Monoacylglycerophosphocholines [GP0105]	RUNDMC	bsl_lac_bin	-0.0440702	0.113986	-0.386628	0.699032	0.857795	0.956887	0.765304	1.19643
LPOS	LPOS-0103.1	LPC(20:2/0:0)	Lipids	Phospholipid Metabolism		Glycerophospholipids [GP]	Glycerophosphocholines [GP01]	Monoacylglycerophosphocholines [GP0105]	SCANS	bsl_lac_bin	0.0572095	0.277635	0.20606	0.836744	0.99222	1.05888	0.614494	1.82462
LPOS	LPOS-0104.1	LPC(20:3/0:0)_1	Lipids	Phospholipid Metabolism		Glycerophospholipids [GP]	Glycerophosphocholines [GP01]	Monoacylglycerophosphocholines [GP0105]	RUNDMC	bsl_lac_bin	0.0291531	0.114752	0.254054	0.799454	0.918738	1.02958	0.822209	1.28926
LPOS	LPOS-0104.1	LPC(20:3/0:0)_1	Lipids	Phospholipid Metabolism		Glycerophospholipids [GP]	Glycerophosphocholines [GP01]	Monoacylglycerophosphocholines [GP0105]	SCANS	bsl_lac_bin	-0.222775	0.269173	-0.827628	0.407881	0.956475	0.800295	0.4722	1.35636
LPOS	LPOS-0105.1	LPC(20:3/0:0)_2	Lipids	Phospholipid Metabolism		Glycerophospholipids [GP]	Glycerophosphocholines [GP01]	Monoacylglycerophosphocholines [GP0105]	RUNDMC	bsl_lac_bin	0.00767488	0.117817	0.0651421	0.948061	0.98642	1.0077	0.799917	1.26947
LPOS	LPOS-0105.1	LPC(20:3/0:0)_2	Lipids	Phospholipid Metabolism		Glycerophospholipids [GP]	Glycerophosphocholines [GP01]	Monoacylglycerophosphocholines [GP0105]	SCANS	bsl_lac_bin	-0.232699	0.233586	-0.996201	0.319152	0.956475	0.792392	0.501311	1.25249
LPOS	LPOS-0106.1	LPC(20:4/0:0)	Lipids	Phospholipid Metabolism		Glycerophospholipids [GP]	Glycerophosphocholines [GP01]	Monoacylglycerophosphocholines [GP0105]	RUNDMC	bsl_lac_bin	0.172424	0.116232	1.48345	0.137955	0.335166	1.18818	0.946116	1.49218
LPOS	LPOS-0106.1	LPC(20:4/0:0)	Lipids	Phospholipid Metabolism		Glycerophospholipids [GP]	Glycerophosphocholines [GP01]	Monoacylglycerophosphocholines [GP0105]	SCANS	bsl_lac_bin	0.0120481	0.285241	0.0422385	0.966309	0.99222	1.01212	0.57867	1.77025
LPOS	LPOS-0107.1	LPC(20:5/0:0)	Lipids	Phospholipid Metabolism		Glycerophospholipids [GP]	Glycerophosphocholines [GP01]	Monoacylglycerophosphocholines [GP0105]	RUNDMC	bsl_lac_bin	0.00201255	0.12205	0.0164895	0.986844	0.99509	1.00201	0.788829	1.27282
LPOS	LPOS-0107.1	LPC(20:5/0:0)	Lipids	Phospholipid Metabolism		Glycerophospholipids [GP]	Glycerophosphocholines [GP01]	Monoacylglycerophosphocholines [GP0105]	SCANS	bsl_lac_bin	-0.0847783	0.263935	-0.32121	0.748052	0.987758	0.918716	0.547666	1.54116
LPOS	LPOS-0108.1	LPC(22:0/0:0)	Lipids	Phospholipid Metabolism	LMGP01050053	Glycerophospholipids [GP]	Glycerophosphocholines [GP01]	Monoacylglycerophosphocholines [GP0105]	RUNDMC	bsl_lac_bin	-0.333034	0.12048	-2.76424	0.00570555	0.0573724	0.716746	0.565993	0.907652
LPOS	LPOS-0108.1	LPC(22:0/0:0)	Lipids	Phospholipid Metabolism	LMGP01050053	Glycerophospholipids [GP]	Glycerophosphocholines [GP01]	Monoacylglycerophosphocholines [GP0105]	SCANS	bsl_lac_bin	-0.0140011	0.252183	-0.0555194	0.955725	0.99222	0.986097	0.60153	1.61652
LPOS	LPOS-0109.1	LPC(22:4/0:0)	Lipids	Phospholipid Metabolism		Glycerophospholipids [GP]	Glycerophosphocholines [GP01]	Monoacylglycerophosphocholines [GP0105]	RUNDMC	bsl_lac_bin	0.0817885	0.117333	0.697066	0.485761	0.71482	1.08523	0.862273	1.36583
LPOS	LPOS-0109.1	LPC(22:4/0:0)	Lipids	Phospholipid Metabolism		Glycerophospholipids [GP]	Glycerophosphocholines [GP01]	Monoacylglycerophosphocholines [GP0105]	SCANS	bsl_lac_bin	-0.178071	0.237164	-0.750837	0.452751	0.956475	0.836883	0.525759	1.33212
LPOS	LPOS-0110.1	LPC(22:6/0:0)	Lipids	Phospholipid Metabolism		Glycerophospholipids [GP]	Glycerophosphocholines [GP01]	Monoacylglycerophosphocholines [GP0105]	RUNDMC	bsl_lac_bin	-0.0956825	0.121136	-0.789877	0.429599	0.658751	0.908753	0.716692	1.15228
LPOS	LPOS-0110.1	LPC(22:6/0:0)	Lipids	Phospholipid Metabolism		Glycerophospholipids [GP]	Glycerophosphocholines [GP01]	Monoacylglycerophosphocholines [GP0105]	SCANS	bsl_lac_bin	0.273155	0.276937	0.986345	0.323964	0.956475	1.3141	0.763654	2.26133
LPOS	LPOS-0111.1	LPC(24:0/0:0)	Lipids	Phospholipid Metabolism	LMGP01050057	Glycerophospholipids [GP]	Glycerophosphocholines [GP01]	Monoacylglycerophosphocholines [GP0105]	RUNDMC	bsl_lac_bin	-0.387555	0.122774	-3.15666	0.00159589	0.0360286	0.678714	0.533556	0.863365
LPOS	LPOS-0111.1	LPC(24:0/0:0)	Lipids	Phospholipid Metabolism	LMGP01050057	Glycerophospholipids [GP]	Glycerophosphocholines [GP01]	Monoacylglycerophosphocholines [GP0105]	SCANS	bsl_lac_bin	-0.0878232	0.246801	-0.355847	0.721955	0.987758	0.915923	0.564648	1.48573
LPOS	LPOS-0112.1	LPC(O-16:0/0:0)	Lipids	Phospholipid Metabolism	LMGP01060010	Glycerophospholipids [GP]	Glycerophosphocholines [GP01]	Monoalkylglycerophosphocholines [GP0106]	RUNDMC	bsl_lac_bin	-0.00586966	0.112413	-0.052215	0.958357	0.988391	0.994148	0.797559	1.23919
LPOS	LPOS-0112.1	LPC(O-16:0/0:0)	Lipids	Phospholipid Metabolism	LMGP01060010	Glycerophospholipids [GP]	Glycerophosphocholines [GP01]	Monoalkylglycerophosphocholines [GP0106]	SCANS	bsl_lac_bin	0.407635	0.295031	1.38167	0.167073	0.956475	1.50326	0.843137	2.68021
LPOS	LPOS-0113.1	LPC(O-18:0/0:0)	Lipids	Phospholipid Metabolism	LMGP01060014	Glycerophospholipids [GP]	Glycerophosphocholines [GP01]	Monoalkylglycerophosphocholines [GP0106]	RUNDMC	bsl_lac_bin	-0.0136398	0.112987	-0.12072	0.903913	0.96524	0.986453	0.790497	1.23098
LPOS	LPOS-0113.1	LPC(O-18:0/0:0)	Lipids	Phospholipid Metabolism	LMGP01060014	Glycerophospholipids [GP]	Glycerophosphocholines [GP01]	Monoalkylglycerophosphocholines [GP0106]	SCANS	bsl_lac_bin	0.0916136	0.273211	0.335322	0.737382	0.987758	1.09594	0.641542	1.87219
LPOS	LPOS-0114.1	LPC(O-18:1/0:0)_1	Lipids	Phospholipid Metabolism		Glycerophospholipids [GP]	Glycerophosphocholines [GP01]	Monoalkylglycerophosphocholines [GP0106]	RUNDMC	bsl_lac_bin	0.0934116	0.118513	0.7882	0.43058	0.658751	1.09791	0.870338	1.38499
LPOS	LPOS-0114.1	LPC(O-18:1/0:0)_1	Lipids	Phospholipid Metabolism		Glycerophospholipids [GP]	Glycerophosphocholines [GP01]	Monoalkylglycerophosphocholines [GP0106]	SCANS	bsl_lac_bin	0.739863	0.357732	2.06821	0.0386207	0.956475	2.09565	1.03947	4.22499
LPOS	LPOS-0116.1	LPC(O-20:0/0:0)	Lipids	Phospholipid Metabolism	LMGP01060041	Glycerophospholipids [GP]	Glycerophosphocholines [GP01]	Monoalkylglycerophosphocholines [GP0106]	RUNDMC	bsl_lac_bin	-0.154068	0.111537	-1.38131	0.167184	0.39299	0.857214	0.688885	1.06667
LPOS	LPOS-0116.1	LPC(O-20:0/0:0)	Lipids	Phospholipid Metabolism	LMGP01060041	Glycerophospholipids [GP]	Glycerophosphocholines [GP01]	Monoalkylglycerophosphocholines [GP0106]	SCANS	bsl_lac_bin	0.167218	0.269322	0.620883	0.534676	0.964604	1.18201	0.697221	2.00389
LPOS	LPOS-0117.1	LPC(P-16:0/0:0)	Lipids	Phospholipid Metabolism	LMGP01070006	Glycerophospholipids [GP]	Glycerophosphocholines [GP01]	1Z-alkenylglycerophosphocholines [GP0107]	RUNDMC	bsl_lac_bin	-0.134652	0.115308	-1.16775	0.242906	0.502468	0.87402	0.697219	1.09566
LPOS	LPOS-0117.1	LPC(P-16:0/0:0)	Lipids	Phospholipid Metabolism	LMGP01070006	Glycerophospholipids [GP]	Glycerophosphocholines [GP01]	1Z-alkenylglycerophosphocholines [GP0107]	SCANS	bsl_lac_bin	0.474008	0.304355	1.55742	0.119371	0.956475	1.60642	0.884681	2.91696
LPOS	LPOS-0118.1	LPC(P-18:0/0:0)	Lipids	Phospholipid Metabolism	LMGP01070009	Glycerophospholipids [GP]	Glycerophosphocholines [GP01]	1Z-alkenylglycerophosphocholines [GP0107]	RUNDMC	bsl_lac_bin	-0.0872898	0.115424	-0.756255	0.449496	0.677991	0.916411	0.730869	1.14906
LPOS	LPOS-0118.1	LPC(P-18:0/0:0)	Lipids	Phospholipid Metabolism	LMGP01070009	Glycerophospholipids [GP]	Glycerophosphocholines [GP01]	1Z-alkenylglycerophosphocholines [GP0107]	SCANS	bsl_lac_bin	-0.0172366	0.240805	-0.071579	0.942937	0.99222	0.982911	0.613107	1.57577
LPOS	LPOS-0119.1	LPE(16:0/0:0)	Lipids	Phospholipid Metabolism	LMGP02050002	Glycerophospholipids [GP]	Glycerophosphoethanolamines [GP02]	Monoacylglycerophosphoethanolamines [GP0205]	RUNDMC	bsl_lac_bin	7.62769e-05	0.119852	0.000636426	0.999492	0.999492	1.00008	0.790702	1.26489
LPOS	LPOS-0119.1	LPE(16:0/0:0)	Lipids	Phospholipid Metabolism	LMGP02050002	Glycerophospholipids [GP]	Glycerophosphoethanolamines [GP02]	Monoacylglycerophosphoethanolamines [GP0205]	SCANS	bsl_lac_bin	0.0385132	0.275196	0.139948	0.888701	0.99222	1.03926	0.606003	1.78229
LPOS	LPOS-0122.1	LPE(P-18:0/0:0)	Lipids	Phospholipid Metabolism		Glycerophospholipids [GP]	Glycerophosphoethanolamines [GP02]	1Z-alkenylglycerophosphoethanolamines [GP0207]	RUNDMC	bsl_lac_bin	0.0332978	0.111259	0.299282	0.764725	0.901727	1.03386	0.831296	1.28578
LPOS	LPOS-0122.1	LPE(P-18:0/0:0)	Lipids	Phospholipid Metabolism		Glycerophospholipids [GP]	Glycerophosphoethanolamines [GP02]	1Z-alkenylglycerophosphoethanolamines [GP0207]	SCANS	bsl_lac_bin	0.163838	0.298255	0.54932	0.582786	0.987758	1.17802	0.656559	2.11365
LPOS	LPOS-0123.1	MG(16:0)	Lipids	Glycerolipid Metabolism		Glycerolipids [GL]	Monoradylglycerols [GL01]	Monoacylglycerols [GL0101]	RUNDMC	bsl_lac_bin	0.097056	0.117632	0.825082	0.409325	0.647055	1.10192	0.875025	1.38765
LPOS	LPOS-0123.1	MG(16:0)	Lipids	Glycerolipid Metabolism		Glycerolipids [GL]	Monoradylglycerols [GL01]	Monoacylglycerols [GL0101]	SCANS	bsl_lac_bin	-0.101012	0.228033	-0.442971	0.657787	0.987758	0.903922	0.578129	1.41331
LPOS	LPOS-0124.1	MG(18:1)_1	Lipids	Glycerolipid Metabolism		Glycerolipids [GL]	Monoradylglycerols [GL01]	Monoacylglycerols [GL0101]	RUNDMC	bsl_lac_bin	0.137477	0.121878	1.12798	0.259328	0.522554	1.14737	0.903567	1.45697
LPOS	LPOS-0124.1	MG(18:1)_1	Lipids	Glycerolipid Metabolism		Glycerolipids [GL]	Monoradylglycerols [GL01]	Monoacylglycerols [GL0101]	SCANS	bsl_lac_bin	-0.0657723	0.207417	-0.317102	0.751167	0.987758	0.936344	0.62356	1.40602
LPOS	LPOS-0125.1	MG(18:1)_2	Lipids	Glycerolipid Metabolism		Glycerolipids [GL]	Monoradylglycerols [GL01]	Monoacylglycerols [GL0101]	RUNDMC	bsl_lac_bin	0.172191	0.121282	1.41976	0.155677	0.373213	1.1879	0.936579	1.50667
LPOS	LPOS-0125.1	MG(18:1)_2	Lipids	Glycerolipid Metabolism		Glycerolipids [GL]	Monoradylglycerols [GL01]	Monoacylglycerols [GL0101]	SCANS	bsl_lac_bin	-0.11263	0.219735	-0.512569	0.608253	0.987758	0.893482	0.580822	1.37445
LPOS	LPOS-0126.1	PC(14:0/18:2)	Lipids	Phospholipid Metabolism		Glycerophospholipids [GP]	Glycerophosphocholines [GP01]	Diacylglycerophosphocholines [GP0101]	RUNDMC	bsl_lac_bin	-0.42911	0.13436	-3.19372	0.00140452	0.0360286	0.651088	0.500346	0.847247
LPOS	LPOS-0126.1	PC(14:0/18:2)	Lipids	Phospholipid Metabolism		Glycerophospholipids [GP]	Glycerophosphocholines [GP01]	Diacylglycerophosphocholines [GP0101]	SCANS	bsl_lac_bin	-0.300913	0.250661	-1.20047	0.229955	0.956475	0.740142	0.452843	1.20971
LPOS	LPOS-0127.1	PC(14:0/20:4)	Lipids	Phospholipid Metabolism		Glycerophospholipids [GP]	Glycerophosphocholines [GP01]	Diacylglycerophosphocholines [GP0101]	RUNDMC	bsl_lac_bin	-0.227082	0.119	-1.90825	0.0563591	0.192472	0.796856	0.63108	1.00618
LPOS	LPOS-0127.1	PC(14:0/20:4)	Lipids	Phospholipid Metabolism		Glycerophospholipids [GP]	Glycerophosphocholines [GP01]	Diacylglycerophosphocholines [GP0101]	SCANS	bsl_lac_bin	-0.259764	0.277919	-0.934674	0.349957	0.956475	0.771234	0.447318	1.32971
LPOS	LPOS-0128.1	PC(16:0/16:0)	Lipids	Phospholipid Metabolism	LMGP01010564	Glycerophospholipids [GP]	Glycerophosphocholines [GP01]	Diacylglycerophosphocholines [GP0101]	RUNDMC	bsl_lac_bin	-0.140617	0.123729	-1.13649	0.25575	0.522554	0.868822	0.681727	1.10726
LPOS	LPOS-0128.1	PC(16:0/16:0)	Lipids	Phospholipid Metabolism	LMGP01010564	Glycerophospholipids [GP]	Glycerophosphocholines [GP01]	Diacylglycerophosphocholines [GP0101]	SCANS	bsl_lac_bin	-0.200816	0.210359	-0.954633	0.339763	0.956475	0.818063	0.541659	1.23552
LPOS	LPOS-0131.1	PC(16:0/18:1)_1	Lipids	Phospholipid Metabolism		Glycerophospholipids [GP]	Glycerophosphocholines [GP01]	Diacylglycerophosphocholines [GP0101]	RUNDMC	bsl_lac_bin	-0.105937	0.127635	-0.829998	0.40654	0.647055	0.899482	0.700402	1.15515
LPOS	LPOS-0131.1	PC(16:0/18:1)_1	Lipids	Phospholipid Metabolism		Glycerophospholipids [GP]	Glycerophosphocholines [GP01]	Diacylglycerophosphocholines [GP0101]	SCANS	bsl_lac_bin	-0.266165	0.197411	-1.34828	0.17757	0.956475	0.766313	0.520435	1.12836
LPOS	LPOS-0132.1	PC(16:0/18:1)_2	Lipids	Phospholipid Metabolism		Glycerophospholipids [GP]	Glycerophosphocholines [GP01]	Diacylglycerophosphocholines [GP0101]	RUNDMC	bsl_lac_bin	-0.0588272	0.124512	-0.472461	0.636597	0.808233	0.94287	0.738694	1.20348
LPOS	LPOS-0132.1	PC(16:0/18:1)_2	Lipids	Phospholipid Metabolism		Glycerophospholipids [GP]	Glycerophosphocholines [GP01]	Diacylglycerophosphocholines [GP0101]	SCANS	bsl_lac_bin	-0.269324	0.213357	-1.26231	0.206836	0.956475	0.763896	0.502829	1.16051
LPOS	LPOS-0135.1	PC(36:2); PC(16:0/20:2); PC(18:1/18:1)	Lipids	Phospholipid Metabolism		Glycerophospholipids [GP]	Glycerophosphocholines [GP01]	Diacylglycerophosphocholines [GP0101]	RUNDMC	bsl_lac_bin	-0.105224	0.127105	-0.827846	0.407758	0.647055	0.900123	0.701629	1.15477
LPOS	LPOS-0135.1	PC(36:2); PC(16:0/20:2); PC(18:1/18:1)	Lipids	Phospholipid Metabolism		Glycerophospholipids [GP]	Glycerophosphocholines [GP01]	Diacylglycerophosphocholines [GP0101]	SCANS	bsl_lac_bin	-0.144431	0.210264	-0.686907	0.492141	0.956475	0.865514	0.573184	1.30694
LPOS	LPOS-0136.1	PC(16:0/20:3)	Lipids	Phospholipid Metabolism		Glycerophospholipids [GP]	Glycerophosphocholines [GP01]	Diacylglycerophosphocholines [GP0101]	RUNDMC	bsl_lac_bin	-0.157408	0.119853	-1.31334	0.189067	0.417332	0.854355	0.675487	1.08059
LPOS	LPOS-0136.1	PC(16:0/20:3)	Lipids	Phospholipid Metabolism		Glycerophospholipids [GP]	Glycerophosphocholines [GP01]	Diacylglycerophosphocholines [GP0101]	SCANS	bsl_lac_bin	-0.213842	0.237336	-0.90101	0.367583	0.956475	0.807476	0.507113	1.28574
LPOS	LPOS-0137.1	PC(16:0/20:4)_1	Lipids	Phospholipid Metabolism		Glycerophospholipids [GP]	Glycerophosphocholines [GP01]	Diacylglycerophosphocholines [GP0101]	RUNDMC	bsl_lac_bin	-0.125347	0.116195	-1.07876	0.280694	0.546298	0.882191	0.702514	1.10782
LPOS	LPOS-0137.1	PC(16:0/20:4)_1	Lipids	Phospholipid Metabolism		Glycerophospholipids [GP]	Glycerophosphocholines [GP01]	Diacylglycerophosphocholines [GP0101]	SCANS	bsl_lac_bin	-0.109754	0.239416	-0.458424	0.646648	0.987758	0.896055	0.560454	1.43261
LPOS	LPOS-0139.1	PC(16:0/20:4)_3	Lipids	Phospholipid Metabolism		Glycerophospholipids [GP]	Glycerophosphocholines [GP01]	Diacylglycerophosphocholines [GP0101]	RUNDMC	bsl_lac_bin	0.149895	0.113653	1.31888	0.18721	0.417332	1.16171	0.929726	1.45158
LPOS	LPOS-0139.1	PC(16:0/20:4)_3	Lipids	Phospholipid Metabolism		Glycerophospholipids [GP]	Glycerophosphocholines [GP01]	Diacylglycerophosphocholines [GP0101]	SCANS	bsl_lac_bin	0.189286	0.307209	0.616148	0.537797	0.964604	1.20839	0.661766	2.20652
LPOS	LPOS-0140.1	PC(16:0/20:5)	Lipids	Phospholipid Metabolism		Glycerophospholipids [GP]	Glycerophosphocholines [GP01]	Diacylglycerophosphocholines [GP0101]	RUNDMC	bsl_lac_bin	-0.114661	0.11759	-0.975092	0.329514	0.587607	0.891668	0.708123	1.12279
LPOS	LPOS-0140.1	PC(16:0/20:5)	Lipids	Phospholipid Metabolism		Glycerophospholipids [GP]	Glycerophosphocholines [GP01]	Diacylglycerophosphocholines [GP0101]	SCANS	bsl_lac_bin	-0.169579	0.270795	-0.626227	0.531166	0.964604	0.84402	0.496418	1.43502
LPOS	LPOS-0141.1	PC(16:0/22:4)	Lipids	Phospholipid Metabolism		Glycerophospholipids [GP]	Glycerophosphocholines [GP01]	Diacylglycerophosphocholines [GP0101]	RUNDMC	bsl_lac_bin	-0.0898409	0.119605	-0.751147	0.452564	0.679785	0.914077	0.723057	1.15556
LPOS	LPOS-0141.1	PC(16:0/22:4)	Lipids	Phospholipid Metabolism		Glycerophospholipids [GP]	Glycerophosphocholines [GP01]	Diacylglycerophosphocholines [GP0101]	SCANS	bsl_lac_bin	-0.15232	0.228306	-0.667176	0.50466	0.956475	0.858713	0.548922	1.34334
LPOS	LPOS-0142.1	PC(16:0/22:6)	Lipids	Phospholipid Metabolism		Glycerophospholipids [GP]	Glycerophosphocholines [GP01]	Diacylglycerophosphocholines [GP0101]	RUNDMC	bsl_lac_bin	-0.275037	0.11601	-2.37081	0.0177492	0.110779	0.759544	0.605067	0.95346
LPOS	LPOS-0142.1	PC(16:0/22:6)	Lipids	Phospholipid Metabolism		Glycerophospholipids [GP]	Glycerophosphocholines [GP01]	Diacylglycerophosphocholines [GP0101]	SCANS	bsl_lac_bin	0.32981	0.26539	1.24274	0.213965	0.956475	1.3907	0.826665	2.33959
LPOS	LPOS-0145.1	PC(18:0/18:0)	Lipids	Phospholipid Metabolism	LMGP01010006	Glycerophospholipids [GP]	Glycerophosphocholines [GP01]	Diacylglycerophosphocholines [GP0101]	RUNDMC	bsl_lac_bin	-0.32003	0.124943	-2.56142	0.0104246	0.0878774	0.726127	0.568407	0.927611
LPOS	LPOS-0145.1	PC(18:0/18:0)	Lipids	Phospholipid Metabolism	LMGP01010006	Glycerophospholipids [GP]	Glycerophosphocholines [GP01]	Diacylglycerophosphocholines [GP0101]	SCANS	bsl_lac_bin	-0.189347	0.260803	-0.726016	0.467829	0.956475	0.827499	0.496327	1.37965
LPOS	LPOS-0146.1	PC(18:0/18:1)	Lipids	Phospholipid Metabolism		Glycerophospholipids [GP]	Glycerophosphocholines [GP01]	Diacylglycerophosphocholines [GP0101]	RUNDMC	bsl_lac_bin	-0.0722565	0.121012	-0.5971	0.55044	0.754459	0.930292	0.733857	1.17931
LPOS	LPOS-0146.1	PC(18:0/18:1)	Lipids	Phospholipid Metabolism		Glycerophospholipids [GP]	Glycerophosphocholines [GP01]	Diacylglycerophosphocholines [GP0101]	SCANS	bsl_lac_bin	-0.177622	0.219771	-0.808215	0.418967	0.956475	0.837258	0.544235	1.28805
LPOS	LPOS-0147.1	PC(18:0/18:2)	Lipids	Phospholipid Metabolism		Glycerophospholipids [GP]	Glycerophosphocholines [GP01]	Diacylglycerophosphocholines [GP0101]	RUNDMC	bsl_lac_bin	-0.236641	0.126232	-1.87465	0.0608415	0.200224	0.789274	0.616278	1.01083
LPOS	LPOS-0147.1	PC(18:0/18:2)	Lipids	Phospholipid Metabolism		Glycerophospholipids [GP]	Glycerophosphocholines [GP01]	Diacylglycerophosphocholines [GP0101]	SCANS	bsl_lac_bin	-0.20513	0.237559	-0.863492	0.387867	0.956475	0.814541	0.511327	1.29756
LPOS	LPOS-0148.1	PC(18:0/20:3)	Lipids	Phospholipid Metabolism		Glycerophospholipids [GP]	Glycerophosphocholines [GP01]	Diacylglycerophosphocholines [GP0101]	RUNDMC	bsl_lac_bin	-0.158679	0.114397	-1.38709	0.165414	0.391371	0.85327	0.681882	1.06773
LPOS	LPOS-0148.1	PC(18:0/20:3)	Lipids	Phospholipid Metabolism		Glycerophospholipids [GP]	Glycerophosphocholines [GP01]	Diacylglycerophosphocholines [GP0101]	SCANS	bsl_lac_bin	-0.0245317	0.305146	-0.0803933	0.935924	0.99222	0.975767	0.536538	1.77456
LPOS	LPOS-0149.1	PC(18:0/20:4)	Lipids	Phospholipid Metabolism		Glycerophospholipids [GP]	Glycerophosphocholines [GP01]	Diacylglycerophosphocholines [GP0101]	RUNDMC	bsl_lac_bin	0.116697	0.113444	1.02868	0.303631	0.567665	1.12378	0.899737	1.40361
LPOS	LPOS-0149.1	PC(18:0/20:4)	Lipids	Phospholipid Metabolism		Glycerophospholipids [GP]	Glycerophosphocholines [GP01]	Diacylglycerophosphocholines [GP0101]	SCANS	bsl_lac_bin	0.283381	0.278453	1.0177	0.308821	0.956475	1.32761	0.769213	2.29137
LPOS	LPOS-0150.1	PC(18:0/22:4)	Lipids	Phospholipid Metabolism		Glycerophospholipids [GP]	Glycerophosphocholines [GP01]	Diacylglycerophosphocholines [GP0101]	RUNDMC	bsl_lac_bin	-0.0635082	0.116281	-0.54616	0.584956	0.778507	0.938466	0.747202	1.17869
LPOS	LPOS-0150.1	PC(18:0/22:4)	Lipids	Phospholipid Metabolism		Glycerophospholipids [GP]	Glycerophosphocholines [GP01]	Diacylglycerophosphocholines [GP0101]	SCANS	bsl_lac_bin	-0.1051	0.234592	-0.44801	0.654146	0.987758	0.900235	0.568417	1.42575
LPOS	LPOS-0151.1	PC(18:0/22:5)	Lipids	Phospholipid Metabolism		Glycerophospholipids [GP]	Glycerophosphocholines [GP01]	Diacylglycerophosphocholines [GP0101]	RUNDMC	bsl_lac_bin	-0.077995	0.121161	-0.643728	0.519752	0.737844	0.924969	0.729445	1.1729
LPOS	LPOS-0151.1	PC(18:0/22:5)	Lipids	Phospholipid Metabolism		Glycerophospholipids [GP]	Glycerophosphocholines [GP01]	Diacylglycerophosphocholines [GP0101]	SCANS	bsl_lac_bin	-0.207133	0.238862	-0.867167	0.385851	0.956475	0.812912	0.509003	1.29827
LPOS	LPOS-0152.1	PC(18:0/22:6)	Lipids	Phospholipid Metabolism		Glycerophospholipids [GP]	Glycerophosphocholines [GP01]	Diacylglycerophosphocholines [GP0101]	RUNDMC	bsl_lac_bin	-0.241288	0.122821	-1.96456	0.0494656	0.183091	0.785615	0.617537	0.999441
LPOS	LPOS-0152.1	PC(18:0/22:6)	Lipids	Phospholipid Metabolism		Glycerophospholipids [GP]	Glycerophosphocholines [GP01]	Diacylglycerophosphocholines [GP0101]	SCANS	bsl_lac_bin	0.413342	0.238263	1.73482	0.0827734	0.956475	1.51186	0.947761	2.41171
LPOS	LPOS-0156.1	PC(18:2/18:2)	Lipids	Phospholipid Metabolism		Glycerophospholipids [GP]	Glycerophosphocholines [GP01]	Diacylglycerophosphocholines [GP0101]	RUNDMC	bsl_lac_bin	-0.362045	0.129149	-2.80331	0.00505816	0.054737	0.696251	0.540545	0.896809
LPOS	LPOS-0156.1	PC(18:2/18:2)	Lipids	Phospholipid Metabolism		Glycerophospholipids [GP]	Glycerophosphocholines [GP01]	Diacylglycerophosphocholines [GP0101]	SCANS	bsl_lac_bin	-0.227557	0.237199	-0.959352	0.337381	0.956475	0.796477	0.50034	1.26789
LPOS	LPOS-0157.1	PC(18:2/20:4)	Lipids	Phospholipid Metabolism		Glycerophospholipids [GP]	Glycerophosphocholines [GP01]	Diacylglycerophosphocholines [GP0101]	RUNDMC	bsl_lac_bin	-0.247276	0.119592	-2.06766	0.0386718	0.165314	0.780925	0.617746	0.987207
LPOS	LPOS-0157.1	PC(18:2/20:4)	Lipids	Phospholipid Metabolism		Glycerophospholipids [GP]	Glycerophosphocholines [GP01]	Diacylglycerophosphocholines [GP0101]	SCANS	bsl_lac_bin	-0.108715	0.270393	-0.402064	0.687637	0.987758	0.896986	0.527986	1.52387
LPOS	LPOS-0158.1	PC(32:1); PC(14:0/18:1); PC(16:0/16:1)	Lipids	Phospholipid Metabolism		Glycerophospholipids [GP]	Glycerophosphocholines [GP01]	Diacylglycerophosphocholines [GP0101]	RUNDMC	bsl_lac_bin	-0.17903	0.131762	-1.35874	0.17423	0.401648	0.836081	0.645788	1.08245
LPOS	LPOS-0158.1	PC(32:1); PC(14:0/18:1); PC(16:0/16:1)	Lipids	Phospholipid Metabolism		Glycerophospholipids [GP]	Glycerophosphocholines [GP01]	Diacylglycerophosphocholines [GP0101]	SCANS	bsl_lac_bin	-0.18076	0.195611	-0.92408	0.355445	0.956475	0.834635	0.568839	1.22463
LPOS	LPOS-0159.1	PC(34:0); (18:0/16:0); PC(16:0/18:0)	Lipids	Phospholipid Metabolism		Glycerophospholipids [GP]	Glycerophosphocholines [GP01]	Diacylglycerophosphocholines [GP0101]	RUNDMC	bsl_lac_bin	-0.225933	0.12167	-1.85694	0.0633203	0.20466	0.797772	0.628509	1.01262
LPOS	LPOS-0159.1	PC(34:0); (18:0/16:0); PC(16:0/18:0)	Lipids	Phospholipid Metabolism		Glycerophospholipids [GP]	Glycerophosphocholines [GP01]	Diacylglycerophosphocholines [GP0101]	SCANS	bsl_lac_bin	-0.361746	0.262481	-1.37818	0.168148	0.956475	0.696459	0.416358	1.165
LPOS	LPOS-0161.1	PC(O-16:0/16:0)	Lipids	Phospholipid Metabolism	LMGP01020029	Glycerophospholipids [GP]	Glycerophosphocholines [GP01]	1-alkyl,2-acylglycerophosphocholines [GP0102]	RUNDMC	bsl_lac_bin	-0.194176	0.123714	-1.56956	0.116517	0.307969	0.823513	0.646194	1.04949
LPOS	LPOS-0161.1	PC(O-16:0/16:0)	Lipids	Phospholipid Metabolism	LMGP01020029	Glycerophospholipids [GP]	Glycerophosphocholines [GP01]	1-alkyl,2-acylglycerophosphocholines [GP0102]	SCANS	bsl_lac_bin	0.062848	0.212294	0.296043	0.767197	0.987758	1.06486	0.702403	1.61437
LPOS	LPOS-0163.1	PC(O-16:0/18:2)	Lipids	Phospholipid Metabolism		Glycerophospholipids [GP]	Glycerophosphocholines [GP01]	1-alkyl,2-acylglycerophosphocholines [GP0102]	RUNDMC	bsl_lac_bin	-0.188574	0.120436	-1.56577	0.117403	0.307969	0.828139	0.654013	1.04862
LPOS	LPOS-0163.1	PC(O-16:0/18:2)	Lipids	Phospholipid Metabolism		Glycerophospholipids [GP]	Glycerophosphocholines [GP01]	1-alkyl,2-acylglycerophosphocholines [GP0102]	SCANS	bsl_lac_bin	-0.0571404	0.268205	-0.213048	0.83129	0.99222	0.944461	0.558321	1.59766
LPOS	LPOS-0164.1	PC(O-18:0/16:0)	Lipids	Phospholipid Metabolism	LMGP01020086	Glycerophospholipids [GP]	Glycerophosphocholines [GP01]	1-alkyl,2-acylglycerophosphocholines [GP0102]	RUNDMC	bsl_lac_bin	-0.27153	0.121327	-2.238	0.0252209	0.130598	0.762213	0.600898	0.966833
LPOS	LPOS-0164.1	PC(O-18:0/16:0)	Lipids	Phospholipid Metabolism	LMGP01020086	Glycerophospholipids [GP]	Glycerophosphocholines [GP01]	1-alkyl,2-acylglycerophosphocholines [GP0102]	SCANS	bsl_lac_bin	-0.192884	0.250047	-0.771391	0.440475	0.956475	0.824577	0.505111	1.3461
LPOS	LPOS-0165.1	PC(O-18:1/18:1); PC(P-18:0/18:1)	Lipids	Phospholipid Metabolism		Glycerophospholipids [GP]	Glycerophosphocholines [GP01]		RUNDMC	bsl_lac_bin	-0.216752	0.119342	-1.81624	0.0693343	0.218252	0.805129	0.637206	1.01731
LPOS	LPOS-0165.1	PC(O-18:1/18:1); PC(P-18:0/18:1)	Lipids	Phospholipid Metabolism		Glycerophospholipids [GP]	Glycerophosphocholines [GP01]		SCANS	bsl_lac_bin	-0.328206	0.271978	-1.20674	0.227533	0.956475	0.720215	0.42262	1.22737
LPOS	LPOS-0166.1	PE(16:0/18:2)	Lipids	Phospholipid Metabolism		Glycerophospholipids [GP]	Glycerophosphoethanolamines [GP02]	Diacylglycerophosphoethanolamines [GP0201]	RUNDMC	bsl_lac_bin	-0.0542073	0.115401	-0.469729	0.638549	0.808233	0.947236	0.755486	1.18765
LPOS	LPOS-0166.1	PE(16:0/18:2)	Lipids	Phospholipid Metabolism		Glycerophospholipids [GP]	Glycerophosphoethanolamines [GP02]	Diacylglycerophosphoethanolamines [GP0201]	SCANS	bsl_lac_bin	-0.245718	0.258726	-0.949726	0.342252	0.956475	0.782143	0.471036	1.29873
LPOS	LPOS-0167.1	PE(16:0/20:4)	Lipids	Phospholipid Metabolism		Glycerophospholipids [GP]	Glycerophosphoethanolamines [GP02]	Diacylglycerophosphoethanolamines [GP0201]	RUNDMC	bsl_lac_bin	0.0155072	0.114901	0.134961	0.892643	0.957469	1.01563	0.810828	1.27216
LPOS	LPOS-0167.1	PE(16:0/20:4)	Lipids	Phospholipid Metabolism		Glycerophospholipids [GP]	Glycerophosphoethanolamines [GP02]	Diacylglycerophosphoethanolamines [GP0201]	SCANS	bsl_lac_bin	-0.0619279	0.253453	-0.244337	0.80697	0.99222	0.939951	0.571954	1.54472
LPOS	LPOS-0168.1	PE(18:0/20:4)	Lipids	Phospholipid Metabolism		Glycerophospholipids [GP]	Glycerophosphoethanolamines [GP02]	Diacylglycerophosphoethanolamines [GP0201]	RUNDMC	bsl_lac_bin	0.109654	0.113202	0.968661	0.332714	0.590405	1.11589	0.893847	1.3931
LPOS	LPOS-0168.1	PE(18:0/20:4)	Lipids	Phospholipid Metabolism		Glycerophospholipids [GP]	Glycerophosphoethanolamines [GP02]	Diacylglycerophosphoethanolamines [GP0201]	SCANS	bsl_lac_bin	-0.0697633	0.276089	-0.252684	0.800512	0.99222	0.932615	0.542863	1.60219
LPOS	LPOS-0169.1	PE(36:1); PE(18:0/18:1); PE(18:1/18:0)	Lipids	Phospholipid Metabolism		Glycerophospholipids [GP]	Glycerophosphoethanolamines [GP02]	Diacylglycerophosphoethanolamines [GP0201]	RUNDMC	bsl_lac_bin	0.18077	0.115028	1.57153	0.116059	0.307969	1.19814	0.956299	1.50114
LPOS	LPOS-0169.1	PE(36:1); PE(18:0/18:1); PE(18:1/18:0)	Lipids	Phospholipid Metabolism		Glycerophospholipids [GP]	Glycerophosphoethanolamines [GP02]	Diacylglycerophosphoethanolamines [GP0201]	SCANS	bsl_lac_bin	-0.203515	0.254328	-0.800205	0.423592	0.956475	0.815858	0.495594	1.34308
LPOS	LPOS-0170.1	PE(O-18:1/18:1); PE(P-18:0/18:1)	Lipids	Phospholipid Metabolism		Glycerophospholipids [GP]	Glycerophosphoethanolamines [GP02]		RUNDMC	bsl_lac_bin	0.023049	0.116338	0.198122	0.84295	0.938478	1.02332	0.81467	1.2854
LPOS	LPOS-0170.1	PE(O-18:1/18:1); PE(P-18:0/18:1)	Lipids	Phospholipid Metabolism		Glycerophospholipids [GP]	Glycerophosphoethanolamines [GP02]		SCANS	bsl_lac_bin	-0.288082	0.243335	-1.18389	0.236455	0.956475	0.7497	0.465325	1.20786
LPOS	LPOS-0171.1	PE(O-18:1/20:4); PE(P-18:0/20:4)	Lipids	Phospholipid Metabolism		Glycerophospholipids [GP]	Glycerophosphoethanolamines [GP02]		RUNDMC	bsl_lac_bin	-0.0200412	0.113385	-0.176753	0.859702	0.94288	0.980158	0.784839	1.22409
LPOS	LPOS-0171.1	PE(O-18:1/20:4); PE(P-18:0/20:4)	Lipids	Phospholipid Metabolism		Glycerophospholipids [GP]	Glycerophosphoethanolamines [GP02]		SCANS	bsl_lac_bin	0.0662158	0.240526	0.275296	0.783089	0.991182	1.06846	0.666834	1.71197
LPOS	LPOS-0172.1	PE(O-18:1/22:6); PE(P-18:0/22:6)	Lipids	Phospholipid Metabolism		Glycerophospholipids [GP]	Glycerophosphoethanolamines [GP02]		RUNDMC	bsl_lac_bin	-0.263534	0.12165	-2.16633	0.0302857	0.140557	0.768332	0.605339	0.975212
LPOS	LPOS-0172.1	PE(O-18:1/22:6); PE(P-18:0/22:6)	Lipids	Phospholipid Metabolism		Glycerophospholipids [GP]	Glycerophosphoethanolamines [GP02]		SCANS	bsl_lac_bin	0.161106	0.229082	0.703265	0.48189	0.956475	1.17481	0.74984	1.84063
LPOS	LPOS-0173.1	SM(d16:1/20:0)	Lipids	Sphingolipid Metabolism	LMSP03010052	Sphingolipids [SP]	Phosphosphingolipids [SP03]	Ceramide phosphocholines (sphingomyelins) [SP0301]	RUNDMC	bsl_lac_bin	0.0235987	0.131408	0.179583	0.85748	0.94288	1.02388	0.791393	1.32466
LPOS	LPOS-0173.1	SM(d16:1/20:0)	Lipids	Sphingolipid Metabolism	LMSP03010052	Sphingolipids [SP]	Phosphosphingolipids [SP03]	Ceramide phosphocholines (sphingomyelins) [SP0301]	SCANS	bsl_lac_bin	-0.448614	0.249322	-1.79934	0.0719656	0.956475	0.638513	0.39169	1.04087
LPOS	LPOS-0174.1	SM(d16:1/22:0)	Lipids	Sphingolipid Metabolism	LMSP03010061	Sphingolipids [SP]	Phosphosphingolipids [SP03]	Ceramide phosphocholines (sphingomyelins) [SP0301]	RUNDMC	bsl_lac_bin	-0.257862	0.127956	-2.01524	0.0438792	0.170884	0.772702	0.601303	0.992956
LPOS	LPOS-0174.1	SM(d16:1/22:0)	Lipids	Sphingolipid Metabolism	LMSP03010061	Sphingolipids [SP]	Phosphosphingolipids [SP03]	Ceramide phosphocholines (sphingomyelins) [SP0301]	SCANS	bsl_lac_bin	-0.412957	0.257783	-1.60196	0.109165	0.956475	0.661691	0.399233	1.09669
LPOS	LPOS-0175.1	SM(d16:1/24:0)	Lipids	Sphingolipid Metabolism	LMSP03010073	Sphingolipids [SP]	Phosphosphingolipids [SP03]	Ceramide phosphocholines (sphingomyelins) [SP0301]	RUNDMC	bsl_lac_bin	-0.460982	0.124101	-3.71458	0.000203539	0.0147362	0.630664	0.494495	0.804331
LPOS	LPOS-0175.1	SM(d16:1/24:0)	Lipids	Sphingolipid Metabolism	LMSP03010073	Sphingolipids [SP]	Phosphosphingolipids [SP03]	Ceramide phosphocholines (sphingomyelins) [SP0301]	SCANS	bsl_lac_bin	-0.416653	0.283777	-1.46824	0.142039	0.956475	0.65925	0.378002	1.14976
LPOS	LPOS-0176.1	SM(d16:1/24:1)	Lipids	Sphingolipid Metabolism		Sphingolipids [SP]	Phosphosphingolipids [SP03]	Ceramide phosphocholines (sphingomyelins) [SP0301]	RUNDMC	bsl_lac_bin	-0.154302	0.124313	-1.24124	0.214518	0.456798	0.857013	0.671691	1.09347
LPOS	LPOS-0176.1	SM(d16:1/24:1)	Lipids	Sphingolipid Metabolism		Sphingolipids [SP]	Phosphosphingolipids [SP03]	Ceramide phosphocholines (sphingomyelins) [SP0301]	SCANS	bsl_lac_bin	-0.0960724	0.232015	-0.414078	0.678817	0.987758	0.908398	0.576475	1.43144
LPOS	LPOS-0177.1	SM(d17:1/16:0)	Lipids	Sphingolipid Metabolism		Sphingolipids [SP]	Phosphosphingolipids [SP03]	Ceramide phosphocholines (sphingomyelins) [SP0301]	RUNDMC	bsl_lac_bin	-0.292421	0.129863	-2.25176	0.0243371	0.130598	0.746454	0.57871	0.962819
LPOS	LPOS-0177.1	SM(d17:1/16:0)	Lipids	Sphingolipid Metabolism		Sphingolipids [SP]	Phosphosphingolipids [SP03]	Ceramide phosphocholines (sphingomyelins) [SP0301]	SCANS	bsl_lac_bin	-0.450798	0.266989	-1.68845	0.0913243	0.956475	0.63712	0.377534	1.07519
LPOS	LPOS-0178.1	SM(d17:1/24:1)	Lipids	Sphingolipid Metabolism		Sphingolipids [SP]	Phosphosphingolipids [SP03]	Ceramide phosphocholines (sphingomyelins) [SP0301]	RUNDMC	bsl_lac_bin	-0.260113	0.125684	-2.06959	0.0384912	0.165314	0.770964	0.602629	0.986321
LPOS	LPOS-0178.1	SM(d17:1/24:1)	Lipids	Sphingolipid Metabolism		Sphingolipids [SP]	Phosphosphingolipids [SP03]	Ceramide phosphocholines (sphingomyelins) [SP0301]	SCANS	bsl_lac_bin	-0.216896	0.277196	-0.782464	0.433942	0.956475	0.805013	0.467572	1.38598
LPOS	LPOS-0179.1	SM(d18:0/16:0)	Lipids	Sphingolipid Metabolism	LMSP03010004	Sphingolipids [SP]	Phosphosphingolipids [SP03]	Ceramide phosphocholines (sphingomyelins) [SP0301]	RUNDMC	bsl_lac_bin	-0.336407	0.129093	-2.60593	0.00916244	0.0829201	0.714333	0.554644	0.919997
LPOS	LPOS-0179.1	SM(d18:0/16:0)	Lipids	Sphingolipid Metabolism	LMSP03010004	Sphingolipids [SP]	Phosphosphingolipids [SP03]	Ceramide phosphocholines (sphingomyelins) [SP0301]	SCANS	bsl_lac_bin	-0.0490221	0.223191	-0.219642	0.82615	0.99222	0.95216	0.614789	1.47467
LPOS	LPOS-0180.1	SM(d18:1/16:0)	Lipids	Sphingolipid Metabolism	LMSP03010003	Sphingolipids [SP]	Phosphosphingolipids [SP03]	Ceramide phosphocholines (sphingomyelins) [SP0301]	RUNDMC	bsl_lac_bin	-0.21241	0.126543	-1.67855	0.093239	0.268228	0.808633	0.631009	1.03626
LPOS	LPOS-0180.1	SM(d18:1/16:0)	Lipids	Sphingolipid Metabolism	LMSP03010003	Sphingolipids [SP]	Phosphosphingolipids [SP03]	Ceramide phosphocholines (sphingomyelins) [SP0301]	SCANS	bsl_lac_bin	-0.134496	0.228883	-0.587619	0.556788	0.98633	0.874156	0.558161	1.36905
LPOS	LPOS-0181.1	SM(d18:1/18:0)	Lipids	Sphingolipid Metabolism	LMSP03010001	Sphingolipids [SP]	Phosphosphingolipids [SP03]	Ceramide phosphocholines (sphingomyelins) [SP0301]	RUNDMC	bsl_lac_bin	0.0288332	0.126039	0.228764	0.819052	0.935321	1.02925	0.803962	1.31768
LPOS	LPOS-0181.1	SM(d18:1/18:0)	Lipids	Sphingolipid Metabolism	LMSP03010001	Sphingolipids [SP]	Phosphosphingolipids [SP03]	Ceramide phosphocholines (sphingomyelins) [SP0301]	SCANS	bsl_lac_bin	-0.199654	0.228703	-0.872981	0.382673	0.956475	0.819014	0.523137	1.28223
LPOS	LPOS-0183.1	SM(d18:1/20:0)	Lipids	Sphingolipid Metabolism	LMSP03010005	Sphingolipids [SP]	Phosphosphingolipids [SP03]	Ceramide phosphocholines (sphingomyelins) [SP0301]	RUNDMC	bsl_lac_bin	-0.156592	0.122597	-1.27729	0.201498	0.442075	0.855053	0.672413	1.0873
LPOS	LPOS-0183.1	SM(d18:1/20:0)	Lipids	Sphingolipid Metabolism	LMSP03010005	Sphingolipids [SP]	Phosphosphingolipids [SP03]	Ceramide phosphocholines (sphingomyelins) [SP0301]	SCANS	bsl_lac_bin	-0.18926	0.242316	-0.781048	0.434774	0.956475	0.827571	0.514686	1.33066
LPOS	LPOS-0184.1	SM(d18:1/20:1)	Lipids	Sphingolipid Metabolism		Sphingolipids [SP]	Phosphosphingolipids [SP03]	Ceramide phosphocholines (sphingomyelins) [SP0301]	RUNDMC	bsl_lac_bin	-0.16177	0.135014	-1.19817	0.23085	0.482998	0.850637	0.652857	1.10833
LPOS	LPOS-0184.1	SM(d18:1/20:1)	Lipids	Sphingolipid Metabolism		Sphingolipids [SP]	Phosphosphingolipids [SP03]	Ceramide phosphocholines (sphingomyelins) [SP0301]	SCANS	bsl_lac_bin	-0.00742494	0.268685	-0.0276344	0.977954	0.99222	0.992603	0.586228	1.68068
LPOS	LPOS-0185.1	SM(d18:1/22:0)	Lipids	Sphingolipid Metabolism	LMSP03010006	Sphingolipids [SP]	Phosphosphingolipids [SP03]	Ceramide phosphocholines (sphingomyelins) [SP0301]	RUNDMC	bsl_lac_bin	-0.394378	0.134229	-2.93809	0.00330243	0.044277	0.674099	0.518162	0.876965
LPOS	LPOS-0185.1	SM(d18:1/22:0)	Lipids	Sphingolipid Metabolism	LMSP03010006	Sphingolipids [SP]	Phosphosphingolipids [SP03]	Ceramide phosphocholines (sphingomyelins) [SP0301]	SCANS	bsl_lac_bin	-0.417278	0.287953	-1.44912	0.147305	0.956475	0.658838	0.374686	1.15848
LPOS	LPOS-0186.1	SM(d18:1/23:0)	Lipids	Sphingolipid Metabolism	LMSP03010078	Sphingolipids [SP]	Phosphosphingolipids [SP03]	Ceramide phosphocholines (sphingomyelins) [SP0301]	RUNDMC	bsl_lac_bin	-0.476444	0.126207	-3.77511	0.00015994	0.0147362	0.620987	0.484901	0.795266
LPOS	LPOS-0186.1	SM(d18:1/23:0)	Lipids	Sphingolipid Metabolism	LMSP03010078	Sphingolipids [SP]	Phosphosphingolipids [SP03]	Ceramide phosphocholines (sphingomyelins) [SP0301]	SCANS	bsl_lac_bin	-0.417398	0.301413	-1.38481	0.166112	0.956475	0.658758	0.364887	1.18931
LPOS	LPOS-0187.1	SM(d18:1/24:0)	Lipids	Sphingolipid Metabolism	LMSP03010008	Sphingolipids [SP]	Phosphosphingolipids [SP03]	Ceramide phosphocholines (sphingomyelins) [SP0301]	RUNDMC	bsl_lac_bin	-0.520474	0.122061	-4.26406	2.00746e-05	0.00363349	0.594239	0.467801	0.754851
LPOS	LPOS-0187.1	SM(d18:1/24:0)	Lipids	Sphingolipid Metabolism	LMSP03010008	Sphingolipids [SP]	Phosphosphingolipids [SP03]	Ceramide phosphocholines (sphingomyelins) [SP0301]	SCANS	bsl_lac_bin	-0.186371	0.279038	-0.667905	0.504194	0.956475	0.829966	0.480329	1.43411
LPOS	LPOS-0188.1	SM(d18:1/24:1)	Lipids	Sphingolipid Metabolism		Sphingolipids [SP]	Phosphosphingolipids [SP03]	Ceramide phosphocholines (sphingomyelins) [SP0301]	RUNDMC	bsl_lac_bin	-0.145711	0.117308	-1.24212	0.214193	0.456798	0.864408	0.686853	1.08786
LPOS	LPOS-0188.1	SM(d18:1/24:1)	Lipids	Sphingolipid Metabolism		Sphingolipids [SP]	Phosphosphingolipids [SP03]	Ceramide phosphocholines (sphingomyelins) [SP0301]	SCANS	bsl_lac_bin	0.204273	0.245768	0.831158	0.405884	0.956475	1.22663	0.757726	1.98571
LPOS	LPOS-0189.1	SM(d18:2/14:0)	Lipids	Sphingolipid Metabolism		Sphingolipids [SP]	Phosphosphingolipids [SP03]	Ceramide phosphocholines (sphingomyelins) [SP0301]	RUNDMC	bsl_lac_bin	-0.380053	0.151999	-2.50037	0.0124064	0.0917997	0.683825	0.507646	0.921147
LPOS	LPOS-0189.1	SM(d18:2/14:0)	Lipids	Sphingolipid Metabolism		Sphingolipids [SP]	Phosphosphingolipids [SP03]	Ceramide phosphocholines (sphingomyelins) [SP0301]	SCANS	bsl_lac_bin	-0.146081	0.290392	-0.503047	0.614931	0.987758	0.864088	0.48907	1.52667
LPOS	LPOS-0190.1	SM(d18:2/16:0)_1	Lipids	Sphingolipid Metabolism		Sphingolipids [SP]	Phosphosphingolipids [SP03]	Ceramide phosphocholines (sphingomyelins) [SP0301]	RUNDMC	bsl_lac_bin	-0.361536	0.134416	-2.68967	0.00715223	0.0666472	0.696606	0.535266	0.906576
LPOS	LPOS-0190.1	SM(d18:2/16:0)_1	Lipids	Sphingolipid Metabolism		Sphingolipids [SP]	Phosphosphingolipids [SP03]	Ceramide phosphocholines (sphingomyelins) [SP0301]	SCANS	bsl_lac_bin	-0.0898575	0.245625	-0.365832	0.71449	0.987758	0.914061	0.564801	1.4793
LPOS	LPOS-0191.1	SM(d18:2/16:0)_2	Lipids	Sphingolipid Metabolism		Sphingolipids [SP]	Phosphosphingolipids [SP03]	Ceramide phosphocholines (sphingomyelins) [SP0301]	RUNDMC	bsl_lac_bin	-0.322795	0.137144	-2.35369	0.0185883	0.11405	0.724122	0.553442	0.94744
LPOS	LPOS-0191.1	SM(d18:2/16:0)_2	Lipids	Sphingolipid Metabolism		Sphingolipids [SP]	Phosphosphingolipids [SP03]	Ceramide phosphocholines (sphingomyelins) [SP0301]	SCANS	bsl_lac_bin	-0.285147	0.273155	-1.0439	0.296531	0.956475	0.751903	0.440197	1.28433
LPOS	LPOS-0192.1	SM(d18:2/18:0)	Lipids	Sphingolipid Metabolism		Sphingolipids [SP]	Phosphosphingolipids [SP03]	Ceramide phosphocholines (sphingomyelins) [SP0301]	RUNDMC	bsl_lac_bin	0.09205	0.135334	0.68017	0.496397	0.718783	1.09642	0.840966	1.42947
LPOS	LPOS-0192.1	SM(d18:2/18:0)	Lipids	Sphingolipid Metabolism		Sphingolipids [SP]	Phosphosphingolipids [SP03]	Ceramide phosphocholines (sphingomyelins) [SP0301]	SCANS	bsl_lac_bin	-0.229064	0.254802	-0.898987	0.36866	0.956475	0.795278	0.482644	1.31042
LPOS	LPOS-0193.1	SM(d18:2/22:0)	Lipids	Sphingolipid Metabolism		Sphingolipids [SP]	Phosphosphingolipids [SP03]	Ceramide phosphocholines (sphingomyelins) [SP0301]	RUNDMC	bsl_lac_bin	-0.425388	0.130006	-3.27206	0.00106767	0.0360286	0.653516	0.506515	0.843179
LPOS	LPOS-0193.1	SM(d18:2/22:0)	Lipids	Sphingolipid Metabolism		Sphingolipids [SP]	Phosphosphingolipids [SP03]	Ceramide phosphocholines (sphingomyelins) [SP0301]	SCANS	bsl_lac_bin	-0.252624	0.306357	-0.824605	0.409596	0.956475	0.77676	0.426099	1.416
LPOS	LPOS-0194.1	SM(d18:2/23:0)	Lipids	Sphingolipid Metabolism		Sphingolipids [SP]	Phosphosphingolipids [SP03]	Ceramide phosphocholines (sphingomyelins) [SP0301]	RUNDMC	bsl_lac_bin	-0.504075	0.134176	-3.75683	0.000172079	0.0147362	0.604064	0.464376	0.78577
LPOS	LPOS-0194.1	SM(d18:2/23:0)	Lipids	Sphingolipid Metabolism		Sphingolipids [SP]	Phosphosphingolipids [SP03]	Ceramide phosphocholines (sphingomyelins) [SP0301]	SCANS	bsl_lac_bin	-0.359945	0.327039	-1.10062	0.271063	0.956475	0.697715	0.367534	1.32452
LPOS	LPOS-0195.1	SM(d18:2/24:0)	Lipids	Sphingolipid Metabolism		Sphingolipids [SP]	Phosphosphingolipids [SP03]	Ceramide phosphocholines (sphingomyelins) [SP0301]	RUNDMC	bsl_lac_bin	-0.558303	0.124835	-4.47234	7.73687e-06	0.00280075	0.572179	0.447992	0.730792
LPOS	LPOS-0195.1	SM(d18:2/24:0)	Lipids	Sphingolipid Metabolism		Sphingolipids [SP]	Phosphosphingolipids [SP03]	Ceramide phosphocholines (sphingomyelins) [SP0301]	SCANS	bsl_lac_bin	-0.119656	0.298029	-0.40149	0.68806	0.987758	0.887226	0.494706	1.59119
LPOS	LPOS-0196.1	SM(d18:2/24:1)	Lipids	Sphingolipid Metabolism		Sphingolipids [SP]	Phosphosphingolipids [SP03]	Ceramide phosphocholines (sphingomyelins) [SP0301]	RUNDMC	bsl_lac_bin	-0.229873	0.119813	-1.91859	0.0550362	0.190751	0.794635	0.628319	1.00497
LPOS	LPOS-0196.1	SM(d18:2/24:1)	Lipids	Sphingolipid Metabolism		Sphingolipids [SP]	Phosphosphingolipids [SP03]	Ceramide phosphocholines (sphingomyelins) [SP0301]	SCANS	bsl_lac_bin	0.372357	0.269026	1.38409	0.16633	0.956475	1.45115	0.856471	2.45874
LPOS	LPOS-0197.1	SM(d19:1/16:0)	Lipids	Sphingolipid Metabolism	LMSP03010045	Sphingolipids [SP]	Phosphosphingolipids [SP03]	Ceramide phosphocholines (sphingomyelins) [SP0301]	RUNDMC	bsl_lac_bin	-0.239628	0.127487	-1.87962	0.0601592	0.199795	0.786921	0.612931	1.0103
LPOS	LPOS-0197.1	SM(d19:1/16:0)	Lipids	Sphingolipid Metabolism	LMSP03010045	Sphingolipids [SP]	Phosphosphingolipids [SP03]	Ceramide phosphocholines (sphingomyelins) [SP0301]	SCANS	bsl_lac_bin	-0.511368	0.260285	-1.96465	0.0494551	0.956475	0.599675	0.360045	0.998791
LPOS	LPOS-0199.1	Sphingosine-1-phosphate	Lipids	Sphingolipid Metabolism	LMSP01050001	Sphingolipids [SP]	Sphingoid bases [SP01]	Sphingoid base 1-phosphates [SP0105]	RUNDMC	bsl_lac_bin	-0.0133641	0.217459	-0.0614555	0.950996	0.98642	0.986725	0.644305	1.51113
LPOS	LPOS-0199.1	Sphingosine-1-phosphate	Lipids	Sphingolipid Metabolism	LMSP01050001	Sphingolipids [SP]	Sphingoid bases [SP01]	Sphingoid base 1-phosphates [SP0105]	SCANS	bsl_lac_bin	0.28473	0.242361	1.17482	0.240067	0.956475	1.3294	0.826713	2.13776
LPOS	LPOS-0200.1	TG(44:0)	Lipids	Glycerolipid Metabolism		Glycerolipids [GL]	Triradylglycerols [GL03]	Triacylglycerols [GL0301]	RUNDMC	bsl_lac_bin	-0.107539	0.117996	-0.911385	0.362093	0.62122	0.898041	0.712617	1.13171
LPOS	LPOS-0200.1	TG(44:0)	Lipids	Glycerolipid Metabolism		Glycerolipids [GL]	Triradylglycerols [GL03]	Triacylglycerols [GL0301]	SCANS	bsl_lac_bin	-0.275155	0.24247	-1.1348	0.25646	0.956475	0.759455	0.472179	1.22151
LPOS	LPOS-0201.1	TG(44:1)	Lipids	Glycerolipid Metabolism		Glycerolipids [GL]	Triradylglycerols [GL03]	Triacylglycerols [GL0301]	RUNDMC	bsl_lac_bin	-0.075842	0.117318	-0.646464	0.517979	0.737844	0.926963	0.736544	1.16661
LPOS	LPOS-0201.1	TG(44:1)	Lipids	Glycerolipid Metabolism		Glycerolipids [GL]	Triradylglycerols [GL03]	Triacylglycerols [GL0301]	SCANS	bsl_lac_bin	-0.362151	0.248696	-1.4562	0.145338	0.956475	0.696178	0.427588	1.13348
LPOS	LPOS-0202.1	TG(44:2)	Lipids	Glycerolipid Metabolism		Glycerolipids [GL]	Triradylglycerols [GL03]	Triacylglycerols [GL0301]	RUNDMC	bsl_lac_bin	-0.053488	0.117044	-0.456991	0.647677	0.815458	0.947917	0.7536	1.19234
LPOS	LPOS-0202.1	TG(44:2)	Lipids	Glycerolipid Metabolism		Glycerolipids [GL]	Triradylglycerols [GL03]	Triacylglycerols [GL0301]	SCANS	bsl_lac_bin	-0.37621	0.244942	-1.53591	0.124559	0.956475	0.686458	0.424732	1.10946
LPOS	LPOS-0203.1	TG(46:0)	Lipids	Glycerolipid Metabolism		Glycerolipids [GL]	Triradylglycerols [GL03]	Triacylglycerols [GL0301]	RUNDMC	bsl_lac_bin	-0.159989	0.118727	-1.34753	0.177808	0.404821	0.852153	0.675235	1.07543
LPOS	LPOS-0203.1	TG(46:0)	Lipids	Glycerolipid Metabolism		Glycerolipids [GL]	Triradylglycerols [GL03]	Triacylglycerols [GL0301]	SCANS	bsl_lac_bin	-0.299008	0.242995	-1.23051	0.218506	0.956475	0.741554	0.460576	1.19394
LPOS	LPOS-0204.1	TG(46:1)	Lipids	Glycerolipid Metabolism		Glycerolipids [GL]	Triradylglycerols [GL03]	Triacylglycerols [GL0301]	RUNDMC	bsl_lac_bin	-0.09644	0.118361	-0.814796	0.415189	0.653471	0.908064	0.720055	1.14516
LPOS	LPOS-0204.1	TG(46:1)	Lipids	Glycerolipid Metabolism		Glycerolipids [GL]	Triradylglycerols [GL03]	Triacylglycerols [GL0301]	SCANS	bsl_lac_bin	-0.323131	0.250241	-1.29128	0.196608	0.956475	0.723879	0.443258	1.18216
LPOS	LPOS-0205.1	TG(46:2)	Lipids	Glycerolipid Metabolism		Glycerolipids [GL]	Triradylglycerols [GL03]	Triacylglycerols [GL0301]	RUNDMC	bsl_lac_bin	-0.0935629	0.118329	-0.790703	0.429117	0.658751	0.910681	0.722175	1.14839
LPOS	LPOS-0205.1	TG(46:2)	Lipids	Glycerolipid Metabolism		Glycerolipids [GL]	Triradylglycerols [GL03]	Triacylglycerols [GL0301]	SCANS	bsl_lac_bin	-0.366037	0.249898	-1.46475	0.14299	0.956475	0.693477	0.424927	1.13175
LPOS	LPOS-0206.1	TG(48:0)	Lipids	Glycerolipid Metabolism		Glycerolipids [GL]	Triradylglycerols [GL03]	Triacylglycerols [GL0301]	RUNDMC	bsl_lac_bin	-0.170373	0.11981	-1.42203	0.155018	0.373213	0.843351	0.666844	1.06658
LPOS	LPOS-0206.1	TG(48:0)	Lipids	Glycerolipid Metabolism		Glycerolipids [GL]	Triradylglycerols [GL03]	Triacylglycerols [GL0301]	SCANS	bsl_lac_bin	-0.263814	0.238787	-1.10481	0.269244	0.956475	0.768117	0.481025	1.22656
LPOS	LPOS-0207.1	TG(48:1)	Lipids	Glycerolipid Metabolism		Glycerolipids [GL]	Triradylglycerols [GL03]	Triacylglycerols [GL0301]	RUNDMC	bsl_lac_bin	-0.103694	0.118233	-0.87703	0.380471	0.62768	0.901501	0.71503	1.1366
LPOS	LPOS-0207.1	TG(48:1)	Lipids	Glycerolipid Metabolism		Glycerolipids [GL]	Triradylglycerols [GL03]	Triacylglycerols [GL0301]	SCANS	bsl_lac_bin	-0.33698	0.251448	-1.34016	0.180195	0.956475	0.713923	0.436129	1.16866
LPOS	LPOS-0208.1	TG(48:2)	Lipids	Glycerolipid Metabolism		Glycerolipids [GL]	Triradylglycerols [GL03]	Triacylglycerols [GL0301]	RUNDMC	bsl_lac_bin	-0.114064	0.119206	-0.956865	0.338635	0.592186	0.892201	0.706306	1.12702
LPOS	LPOS-0208.1	TG(48:2)	Lipids	Glycerolipid Metabolism		Glycerolipids [GL]	Triradylglycerols [GL03]	Triacylglycerols [GL0301]	SCANS	bsl_lac_bin	-0.372993	0.252197	-1.47897	0.139148	0.956475	0.68867	0.420085	1.12898
LPOS	LPOS-0209.1	TG(48:3)	Lipids	Glycerolipid Metabolism		Glycerolipids [GL]	Triradylglycerols [GL03]	Triacylglycerols [GL0301]	RUNDMC	bsl_lac_bin	-0.105839	0.118594	-0.892452	0.372151	0.623697	0.899569	0.712993	1.13497
LPOS	LPOS-0209.1	TG(48:3)	Lipids	Glycerolipid Metabolism		Glycerolipids [GL]	Triradylglycerols [GL03]	Triacylglycerols [GL0301]	SCANS	bsl_lac_bin	-0.297911	0.245043	-1.21575	0.224079	0.956475	0.742367	0.459234	1.20006
LPOS	LPOS-0210.1	TG(48:4)_1	Lipids	Glycerolipid Metabolism		Glycerolipids [GL]	Triradylglycerols [GL03]	Triacylglycerols [GL0301]	RUNDMC	bsl_lac_bin	-0.0699913	0.116948	-0.59848	0.549519	0.754459	0.932402	0.741404	1.1726
LPOS	LPOS-0210.1	TG(48:4)_1	Lipids	Glycerolipid Metabolism		Glycerolipids [GL]	Triradylglycerols [GL03]	Triacylglycerols [GL0301]	SCANS	bsl_lac_bin	-0.183222	0.22667	-0.808322	0.418905	0.956475	0.832583	0.533928	1.29829
LPOS	LPOS-0213.1	TG(50:1)	Lipids	Glycerolipid Metabolism		Glycerolipids [GL]	Triradylglycerols [GL03]	Triacylglycerols [GL0301]	RUNDMC	bsl_lac_bin	-0.0304719	0.119874	-0.254201	0.79934	0.918738	0.969988	0.766881	1.22689
LPOS	LPOS-0213.1	TG(50:1)	Lipids	Glycerolipid Metabolism		Glycerolipids [GL]	Triradylglycerols [GL03]	Triacylglycerols [GL0301]	SCANS	bsl_lac_bin	-0.276442	0.243491	-1.13533	0.256237	0.956475	0.758477	0.47063	1.22238
LPOS	LPOS-0214.1	TG(50:2)	Lipids	Glycerolipid Metabolism		Glycerolipids [GL]	Triradylglycerols [GL03]	Triacylglycerols [GL0301]	RUNDMC	bsl_lac_bin	-0.0688009	0.120099	-0.572868	0.566734	0.765514	0.933512	0.737717	1.18127
LPOS	LPOS-0214.1	TG(50:2)	Lipids	Glycerolipid Metabolism		Glycerolipids [GL]	Triradylglycerols [GL03]	Triacylglycerols [GL0301]	SCANS	bsl_lac_bin	-0.261913	0.238331	-1.09895	0.271791	0.956475	0.769578	0.482371	1.22779
LPOS	LPOS-0215.1	TG(50:3)	Lipids	Glycerolipid Metabolism		Glycerolipids [GL]	Triradylglycerols [GL03]	Triacylglycerols [GL0301]	RUNDMC	bsl_lac_bin	-0.0933168	0.119042	-0.783896	0.433101	0.658751	0.910905	0.721343	1.15028
LPOS	LPOS-0215.1	TG(50:3)	Lipids	Glycerolipid Metabolism		Glycerolipids [GL]	Triradylglycerols [GL03]	Triacylglycerols [GL0301]	SCANS	bsl_lac_bin	-0.234609	0.248877	-0.942669	0.34585	0.956475	0.79088	0.485581	1.28813
LPOS	LPOS-0216.1	TG(50:4)	Lipids	Glycerolipid Metabolism		Glycerolipids [GL]	Triradylglycerols [GL03]	Triacylglycerols [GL0301]	RUNDMC	bsl_lac_bin	-0.069897	0.115316	-0.606136	0.544425	0.754459	0.93249	0.74385	1.16897
LPOS	LPOS-0216.1	TG(50:4)	Lipids	Glycerolipid Metabolism		Glycerolipids [GL]	Triradylglycerols [GL03]	Triacylglycerols [GL0301]	SCANS	bsl_lac_bin	-0.148956	0.263034	-0.566301	0.571189	0.987704	0.861607	0.514529	1.44281
LPOS	LPOS-0217.1	TG(52:1)	Lipids	Glycerolipid Metabolism		Glycerolipids [GL]	Triradylglycerols [GL03]	Triacylglycerols [GL0301]	RUNDMC	bsl_lac_bin	0.00470223	0.119246	0.0394331	0.968545	0.988963	1.00471	0.795313	1.26925
LPOS	LPOS-0217.1	TG(52:1)	Lipids	Glycerolipid Metabolism		Glycerolipids [GL]	Triradylglycerols [GL03]	Triacylglycerols [GL0301]	SCANS	bsl_lac_bin	-0.333435	0.25683	-1.29827	0.194194	0.956475	0.716458	0.433085	1.18525
LPOS	LPOS-0218.1	TG(52:2)	Lipids	Glycerolipid Metabolism		Glycerolipids [GL]	Triradylglycerols [GL03]	Triacylglycerols [GL0301]	RUNDMC	bsl_lac_bin	0.0476222	0.122148	0.389874	0.69663	0.857795	1.04877	0.825482	1.33247
LPOS	LPOS-0218.1	TG(52:2)	Lipids	Glycerolipid Metabolism		Glycerolipids [GL]	Triradylglycerols [GL03]	Triacylglycerols [GL0301]	SCANS	bsl_lac_bin	-0.260883	0.231138	-1.12869	0.259027	0.956475	0.770371	0.489724	1.21185
LPOS	LPOS-0219.1	TG(52:3)	Lipids	Glycerolipid Metabolism		Glycerolipids [GL]	Triradylglycerols [GL03]	Triacylglycerols [GL0301]	RUNDMC	bsl_lac_bin	-0.00114133	0.121668	-0.00938069	0.992515	0.996777	0.998859	0.786935	1.26786
LPOS	LPOS-0219.1	TG(52:3)	Lipids	Glycerolipid Metabolism		Glycerolipids [GL]	Triradylglycerols [GL03]	Triacylglycerols [GL0301]	SCANS	bsl_lac_bin	-0.112541	0.238814	-0.471251	0.637461	0.987758	0.89356	0.559553	1.42694
LPOS	LPOS-0220.1	TG(52:4)_1	Lipids	Glycerolipid Metabolism		Glycerolipids [GL]	Triradylglycerols [GL03]	Triacylglycerols [GL0301]	RUNDMC	bsl_lac_bin	-0.0129741	0.118324	-0.109648	0.912688	0.971745	0.98711	0.782791	1.24476
LPOS	LPOS-0220.1	TG(52:4)_1	Lipids	Glycerolipid Metabolism		Glycerolipids [GL]	Triradylglycerols [GL03]	Triacylglycerols [GL0301]	SCANS	bsl_lac_bin	0.00969321	0.24254	0.0399655	0.968121	0.99222	1.00974	0.627705	1.62429
LPOS	LPOS-0223.1	TG(54:1)	Lipids	Glycerolipid Metabolism		Glycerolipids [GL]	Triradylglycerols [GL03]	Triacylglycerols [GL0301]	RUNDMC	bsl_lac_bin	0.0340983	0.120407	0.283192	0.77703	0.910307	1.03469	0.817177	1.31009
LPOS	LPOS-0223.1	TG(54:1)	Lipids	Glycerolipid Metabolism		Glycerolipids [GL]	Triradylglycerols [GL03]	Triacylglycerols [GL0301]	SCANS	bsl_lac_bin	-0.240214	0.238854	-1.00569	0.314563	0.956475	0.786459	0.492447	1.25601
LPOS	LPOS-0224.1	TG(54:2)	Lipids	Glycerolipid Metabolism		Glycerolipids [GL]	Triradylglycerols [GL03]	Triacylglycerols [GL0301]	RUNDMC	bsl_lac_bin	0.132004	0.118022	1.11847	0.263366	0.522866	1.14111	0.905454	1.43811
LPOS	LPOS-0224.1	TG(54:2)	Lipids	Glycerolipid Metabolism		Glycerolipids [GL]	Triradylglycerols [GL03]	Triacylglycerols [GL0301]	SCANS	bsl_lac_bin	-0.236436	0.247161	-0.956609	0.338765	0.956475	0.789436	0.486328	1.28146
LPOS	LPOS-0225.1	TG(54:3)	Lipids	Glycerolipid Metabolism		Glycerolipids [GL]	Triradylglycerols [GL03]	Triacylglycerols [GL0301]	RUNDMC	bsl_lac_bin	0.129963	0.119001	1.09211	0.274784	0.53887	1.13879	0.901875	1.43793
LPOS	LPOS-0225.1	TG(54:3)	Lipids	Glycerolipid Metabolism		Glycerolipids [GL]	Triradylglycerols [GL03]	Triacylglycerols [GL0301]	SCANS	bsl_lac_bin	-0.0458513	0.225788	-0.203073	0.839078	0.99222	0.955184	0.61361	1.4869
LPOS	LPOS-0226.1	TG(54:4)	Lipids	Glycerolipid Metabolism		Glycerolipids [GL]	Triradylglycerols [GL03]	Triacylglycerols [GL0301]	RUNDMC	bsl_lac_bin	0.0586302	0.118227	0.495911	0.619957	0.798664	1.06038	0.841057	1.3369
LPOS	LPOS-0226.1	TG(54:4)	Lipids	Glycerolipid Metabolism		Glycerolipids [GL]	Triradylglycerols [GL03]	Triacylglycerols [GL0301]	SCANS	bsl_lac_bin	0.0346328	0.222471	0.155673	0.87629	0.99222	1.03524	0.669376	1.60108
LPOS	LPOS-0227.1	TG(54:6)_1	Lipids	Glycerolipid Metabolism		Glycerolipids [GL]	Triradylglycerols [GL03]	Triacylglycerols [GL0301]	RUNDMC	bsl_lac_bin	0.0450363	0.114969	0.391724	0.695262	0.857795	1.04607	0.835017	1.31046
LPOS	LPOS-0227.1	TG(54:6)_1	Lipids	Glycerolipid Metabolism		Glycerolipids [GL]	Triradylglycerols [GL03]	Triacylglycerols [GL0301]	SCANS	bsl_lac_bin	0.119175	0.230766	0.516431	0.605553	0.987758	1.12657	0.716679	1.77088
LPOS	LPOS-0228.1	TG(54:6)_2	Lipids	Glycerolipid Metabolism		Glycerolipids [GL]	Triradylglycerols [GL03]	Triacylglycerols [GL0301]	RUNDMC	bsl_lac_bin	0.033251	0.115049	0.289016	0.772569	0.90802	1.03381	0.825104	1.29531
LPOS	LPOS-0228.1	TG(54:6)_2	Lipids	Glycerolipid Metabolism		Glycerolipids [GL]	Triradylglycerols [GL03]	Triacylglycerols [GL0301]	SCANS	bsl_lac_bin	-0.0121908	0.245022	-0.049754	0.960318	0.99222	0.987883	0.611137	1.59688
BI-LISA	H1A1	HDL-1_Apo-A1							RUNDMC	bsl_log_wmh	-0.0394259	0.0453471	-0.869424	0.385105	0.657605	0.961341	0.879584	1.0507			mg/dL
BI-LISA	H1A1	HDL-1_Apo-A1							SCANS	bsl_log_wmh	0.0753543	0.0782025	0.96358	0.337581	0.581925	1.07827	0.925036	1.25688			mg/dL
BI-LISA	H1A2	HDL-1_Apo-A2							RUNDMC	bsl_log_wmh	-0.0249509	0.045788	-0.544922	0.586092	0.788719	0.975358	0.891638	1.06694			mg/dL
BI-LISA	H1A2	HDL-1_Apo-A2							SCANS	bsl_log_wmh	-0.0288753	0.0688247	-0.419549	0.675715	0.80729	0.971538	0.848936	1.11185			mg/dL
BI-LISA	H1CH	HDL-1_Cholesterol							RUNDMC	bsl_log_wmh	-0.0735734	0.0453844	-1.62112	0.105733	0.359615	0.929068	0.849993	1.0155			mg/dL
BI-LISA	H1CH	HDL-1_Cholesterol							SCANS	bsl_log_wmh	0.0576857	0.0728294	0.792066	0.430197	0.635638	1.05938	0.918457	1.22193			mg/dL
BI-LISA	H1FC	HDL-1_Free Cholesterol							RUNDMC	bsl_log_wmh	-0.0547627	0.0462886	-1.18307	0.237441	0.51764	0.94671	0.8646	1.03662			mg/dL
BI-LISA	H1FC	HDL-1_Free Cholesterol							SCANS	bsl_log_wmh	-0.00660739	0.0643564	-0.102669	0.918431	0.950877	0.993414	0.875688	1.12697			mg/dL
BI-LISA	H1PL	HDL-1_Phospholipids							RUNDMC	bsl_log_wmh	-0.0342031	0.0458512	-0.745959	0.456104	0.711679	0.966375	0.883317	1.05724			mg/dL
BI-LISA	H1PL	HDL-1_Phospholipids							SCANS	bsl_log_wmh	0.0514755	0.0752851	0.683741	0.49572	0.678038	1.05282	0.908388	1.22022			mg/dL
BI-LISA	H1TG	HDL-1_Triglycerides							RUNDMC	bsl_log_wmh	-0.00427782	0.0465709	-0.091856	0.926856	0.953187	0.995731	0.908867	1.0909			mg/dL
BI-LISA	H1TG	HDL-1_Triglycerides							SCANS	bsl_log_wmh	0.132698	0.0633649	2.09418	0.0387722	0.241218	1.1419	1.00854	1.29291			mg/dL
BI-LISA	H2A1	HDL-2_Apo-A1							RUNDMC	bsl_log_wmh	-0.0755866	0.0470999	-1.60482	0.109275	0.359615	0.927199	0.845436	1.01687			mg/dL
BI-LISA	H2A1	HDL-2_Apo-A1							SCANS	bsl_log_wmh	-0.0459216	0.0673569	-0.681765	0.496964	0.678038	0.955117	0.836992	1.08991			mg/dL
BI-LISA	H2A2	HDL-2_Apo-A2							RUNDMC	bsl_log_wmh	-0.0263077	0.0442814	-0.594104	0.552758	0.778593	0.974035	0.893062	1.06235			mg/dL
BI-LISA	H2A2	HDL-2_Apo-A2							SCANS	bsl_log_wmh	-0.0514075	0.0713626	-0.720371	0.472977	0.668819	0.949892	0.825903	1.09249			mg/dL
BI-LISA	H2CH	HDL-2_Cholesterol							RUNDMC	bsl_log_wmh	-0.0928558	0.0476232	-1.9498	0.0518554	0.251856	0.911325	0.83011	1.00049			mg/dL
BI-LISA	H2CH	HDL-2_Cholesterol							SCANS	bsl_log_wmh	0.0245947	0.0736763	0.333821	0.739214	0.839936	1.0249	0.887088	1.18412			mg/dL
BI-LISA	H2FC	HDL-2_Free Cholesterol							RUNDMC	bsl_log_wmh	-0.0166875	0.0475287	-0.351103	0.725685	0.873991	0.983451	0.895974	1.07947			mg/dL
BI-LISA	H2FC	HDL-2_Free Cholesterol							SCANS	bsl_log_wmh	-0.0254975	0.0663435	-0.384325	0.701554	0.828951	0.974825	0.855961	1.1102			mg/dL
BI-LISA	H2PL	HDL-2_Phospholipids							RUNDMC	bsl_log_wmh	-0.0616261	0.0487569	-1.26395	0.20694	0.481392	0.940234	0.854542	1.03452			mg/dL
BI-LISA	H2PL	HDL-2_Phospholipids							SCANS	bsl_log_wmh	0.00835975	0.0684432	0.122141	0.903032	0.944791	1.00839	0.881801	1.15316			mg/dL
BI-LISA	H2TG	HDL-2_Triglycerides							RUNDMC	bsl_log_wmh	0.0361243	0.0445769	0.810382	0.418173	0.678828	1.03678	0.950045	1.13144			mg/dL
BI-LISA	H2TG	HDL-2_Triglycerides							SCANS	bsl_log_wmh	0.116946	0.0707206	1.65364	0.101336	0.344806	1.12406	0.978567	1.29118			mg/dL
BI-LISA	H3A1	HDL-3_Apo-A1							RUNDMC	bsl_log_wmh	-0.0789386	0.048109	-1.64083	0.101571	0.356978	0.924097	0.840942	1.01547			mg/dL
BI-LISA	H3A1	HDL-3_Apo-A1							SCANS	bsl_log_wmh	-0.0490182	0.0556341	-0.881081	0.380387	0.59887	0.952164	0.853798	1.06186			mg/dL
BI-LISA	H3A2	HDL-3_Apo-A2							RUNDMC	bsl_log_wmh	-0.0370025	0.0434354	-0.851898	0.39475	0.662306	0.963674	0.885028	1.04931			mg/dL
BI-LISA	H3A2	HDL-3_Apo-A2							SCANS	bsl_log_wmh	-0.0764615	0.0720849	-1.06071	0.291375	0.540611	0.926389	0.804328	1.06697			mg/dL
BI-LISA	H3CH	HDL-3_Cholesterol							RUNDMC	bsl_log_wmh	-0.0863345	0.0484334	-1.78254	0.0753733	0.317652	0.917287	0.834215	1.00863			mg/dL
BI-LISA	H3CH	HDL-3_Cholesterol							SCANS	bsl_log_wmh	-0.0400979	0.0601823	-0.666273	0.506771	0.681974	0.960695	0.853803	1.08097			mg/dL
BI-LISA	H3FC	HDL-3_Free Cholesterol							RUNDMC	bsl_log_wmh	-0.0319552	0.0462384	-0.691097	0.489881	0.738904	0.96855	0.884633	1.06043			mg/dL
BI-LISA	H3FC	HDL-3_Free Cholesterol							SCANS	bsl_log_wmh	-0.012809	0.0641627	-0.199634	0.842172	0.910049	0.987273	0.870604	1.11958			mg/dL
BI-LISA	H3PL	HDL-3_Phospholipids							RUNDMC	bsl_log_wmh	-0.0548863	0.0468123	-1.17248	0.241661	0.51764	0.946593	0.863606	1.03755			mg/dL
BI-LISA	H3PL	HDL-3_Phospholipids							SCANS	bsl_log_wmh	-0.0371307	0.062043	-0.598468	0.550881	0.717334	0.96355	0.853222	1.08814			mg/dL
BI-LISA	H3TG	HDL-3_Triglycerides							RUNDMC	bsl_log_wmh	0.0276172	0.0427353	0.646239	0.518473	0.756002	1.028	0.945403	1.11782			mg/dL
BI-LISA	H3TG	HDL-3_Triglycerides							SCANS	bsl_log_wmh	0.0830955	0.0745582	1.11451	0.267734	0.518287	1.08665	0.938907	1.25763			mg/dL
BI-LISA	H4A1	HDL-4_Apo-A1							RUNDMC	bsl_log_wmh	-0.113036	0.0490471	-2.30463	0.0216672	0.153795	0.893119	0.811259	0.983239			mg/dL
BI-LISA	H4A1	HDL-4_Apo-A1							SCANS	bsl_log_wmh	-0.102744	0.0547371	-1.87705	0.063426	0.28346	0.902358	0.810561	1.00455			mg/dL
BI-LISA	H4A2	HDL-4_Apo-A2							RUNDMC	bsl_log_wmh	-0.0795536	0.0498485	-1.59591	0.111251	0.362819	0.923529	0.837565	1.01832			mg/dL
BI-LISA	H4A2	HDL-4_Apo-A2							SCANS	bsl_log_wmh	-0.0972782	0.0487943	-1.99364	0.0489149	0.256127	0.907304	0.824552	0.99836			mg/dL
BI-LISA	H4CH	HDL-4_Cholesterol							RUNDMC	bsl_log_wmh	-0.0998628	0.0464525	-2.14978	0.0321349	0.199086	0.904962	0.826207	0.991223			mg/dL
BI-LISA	H4CH	HDL-4_Cholesterol							SCANS	bsl_log_wmh	-0.111361	0.0565635	-1.96878	0.0517459	0.257182	0.894615	0.800734	0.999503			mg/dL
BI-LISA	H4FC	HDL-4_Free Cholesterol							RUNDMC	bsl_log_wmh	-0.0371491	0.0453051	-0.819976	0.412688	0.678828	0.963532	0.881662	1.05301			mg/dL
BI-LISA	H4FC	HDL-4_Free Cholesterol							SCANS	bsl_log_wmh	-0.051052	0.0629069	-0.811548	0.418978	0.634346	0.950229	0.840003	1.07492			mg/dL
BI-LISA	H4PL	HDL-4_Phospholipids							RUNDMC	bsl_log_wmh	-0.092525	0.0499632	-1.85186	0.0647376	0.285793	0.911626	0.826585	1.00542			mg/dL
BI-LISA	H4PL	HDL-4_Phospholipids							SCANS	bsl_log_wmh	-0.0994659	0.0499526	-1.99121	0.0491862	0.256127	0.905321	0.820884	0.998442			mg/dL
BI-LISA	H4TG	HDL-4_Triglycerides							RUNDMC	bsl_log_wmh	-0.0119552	0.0531928	-0.224753	0.822279	0.89929	0.988116	0.890285	1.0967			mg/dL
BI-LISA	H4TG	HDL-4_Triglycerides							SCANS	bsl_log_wmh	-0.0301946	0.0504069	-0.599018	0.550515	0.717334	0.970257	0.878981	1.07101			mg/dL
BI-LISA	HDA1	HDL_Apo-A1							RUNDMC	bsl_log_wmh	-0.0993749	0.0459092	-2.1646	0.0309733	0.196707	0.905403	0.827491	0.990651			mg/dL
BI-LISA	HDA1	HDL_Apo-A1							SCANS	bsl_log_wmh	-0.022912	0.0686602	-0.333702	0.739303	0.839936	0.977348	0.854289	1.11813			mg/dL
BI-LISA	HDA2	HDL_Apo-A2							RUNDMC	bsl_log_wmh	-0.0481857	0.0412891	-1.16703	0.243851	0.519259	0.952957	0.878875	1.03328			mg/dL
BI-LISA	HDA2	HDL_Apo-A2							SCANS	bsl_log_wmh	-0.193801	0.0982352	-1.97283	0.0512756	0.257182	0.823822	0.679538	0.99874			mg/dL
BI-LISA	HDCH	HDL_Cholesterol							RUNDMC	bsl_log_wmh	-0.108557	0.0454605	-2.38794	0.0173779	0.128383	0.897128	0.820649	0.980734			mg/dL
BI-LISA	HDCH	HDL_Cholesterol							SCANS	bsl_log_wmh	-0.012155	0.0720467	-0.168711	0.866365	0.924626	0.987919	0.857815	1.13775			mg/dL
BI-LISA	HDFC	HDL_Free Cholesterol							RUNDMC	bsl_log_wmh	-0.0780329	0.0477926	-1.63274	0.103262	0.358779	0.924934	0.842227	1.01576			mg/dL
BI-LISA	HDFC	HDL_Free Cholesterol							SCANS	bsl_log_wmh	-0.0341497	0.0584361	-0.584395	0.560271	0.723053	0.966427	0.861841	1.0837			mg/dL
BI-LISA	HDPL	HDL_Phospholipids							RUNDMC	bsl_log_wmh	-0.0788794	0.0484239	-1.62894	0.104066	0.358779	0.924151	0.840473	1.01616			mg/dL
BI-LISA	HDPL	HDL_Phospholipids							SCANS	bsl_log_wmh	-0.0184615	0.0625019	-0.295375	0.76832	0.85579	0.981708	0.86852	1.10965			mg/dL
BI-LISA	HDTG	HDL_Triglycerides							RUNDMC	bsl_log_wmh	0.00948977	0.0446425	0.212572	0.831762	0.904198	1.00953	0.924956	1.10185			mg/dL
BI-LISA	HDTG	HDL_Triglycerides							SCANS	bsl_log_wmh	0.0850277	0.0657636	1.29293	0.199014	0.464795	1.08875	0.957079	1.23853			mg/dL
BI-LISA	IDAB	IDL_Apo-B							RUNDMC	bsl_log_wmh	-0.069916	0.0472094	-1.48098	0.139352	0.403564	0.932472	0.850062	1.02287			mg/dL
BI-LISA	IDAB	IDL_Apo-B							SCANS	bsl_log_wmh	-0.0645041	0.0527407	-1.22304	0.224188	0.483072	0.937532	0.845459	1.03963			mg/dL
BI-LISA	IDCH	IDL_Cholesterol							RUNDMC	bsl_log_wmh	-0.0693545	0.0539018	-1.28668	0.198904	0.473705	0.932996	0.839455	1.03696			mg/dL
BI-LISA	IDCH	IDL_Cholesterol							SCANS	bsl_log_wmh	-0.0463331	0.0457875	-1.01192	0.31402	0.554513	0.954724	0.872776	1.04437			mg/dL
BI-LISA	IDFC	IDL_Free Cholesterol							RUNDMC	bsl_log_wmh	-0.0640353	0.0506345	-1.26466	0.206686	0.481392	0.937972	0.849354	1.03584			mg/dL
BI-LISA	IDFC	IDL_Free Cholesterol							SCANS	bsl_log_wmh	-0.0591012	0.0520977	-1.13443	0.259326	0.518287	0.942611	0.851111	1.04395			mg/dL
BI-LISA	IDPL	IDL_Phospholipids							RUNDMC	bsl_log_wmh	-0.093261	0.053001	-1.75961	0.0791917	0.32913	0.910956	0.821073	1.01068			mg/dL
BI-LISA	IDPL	IDL_Phospholipids							SCANS	bsl_log_wmh	-0.121285	0.0545385	-2.22385	0.0284083	0.239158	0.885781	0.795981	0.985713			mg/dL
BI-LISA	IDTG	IDL_Triglycerides							RUNDMC	bsl_log_wmh	-0.0510113	0.0507628	-1.0049	0.315518	0.570719	0.950268	0.860272	1.04968			mg/dL
BI-LISA	IDTG	IDL_Triglycerides							SCANS	bsl_log_wmh	-0.145988	0.0553943	-2.63543	0.00974137	0.203438	0.864168	0.775257	0.963276			mg/dL
BI-LISA	L1AB	LDL-1_Apo-B							RUNDMC	bsl_log_wmh	-0.0649104	0.0513236	-1.26473	0.20666	0.481392	0.937151	0.847466	1.03633			mg/dL
BI-LISA	L1AB	LDL-1_Apo-B							SCANS	bsl_log_wmh	0.0715943	0.065248	1.09726	0.275161	0.524254	1.07422	0.945263	1.22077			mg/dL
BI-LISA	L1CH	LDL-1_Cholesterol							RUNDMC	bsl_log_wmh	-0.0707314	0.0526807	-1.34264	0.180103	0.452758	0.931712	0.840309	1.03306			mg/dL
BI-LISA	L1CH	LDL-1_Cholesterol							SCANS	bsl_log_wmh	0.0619566	0.0647236	0.957249	0.34075	0.584359	1.06392	0.93716	1.20782			mg/dL
BI-LISA	L1FC	LDL-1_Free Cholesterol							RUNDMC	bsl_log_wmh	-0.0677833	0.0502677	-1.34845	0.178231	0.451187	0.934463	0.846785	1.03122			mg/dL
BI-LISA	L1FC	LDL-1_Free Cholesterol							SCANS	bsl_log_wmh	0.0625085	0.0673575	0.928011	0.355637	0.584359	1.0645	0.932849	1.21474			mg/dL
BI-LISA	L1PL	LDL-1_Phospholipids							RUNDMC	bsl_log_wmh	-0.0733079	0.0514026	-1.42615	0.154557	0.414441	0.929315	0.840249	1.02782			mg/dL
BI-LISA	L1PL	LDL-1_Phospholipids							SCANS	bsl_log_wmh	0.0832256	0.0702642	1.18447	0.239036	0.497305	1.08679	0.946966	1.24725			mg/dL
BI-LISA	L1TG	LDL-1_Triglycerides							RUNDMC	bsl_log_wmh	-0.0738402	0.049666	-1.48673	0.137825	0.403564	0.92882	0.842665	1.02378			mg/dL
BI-LISA	L1TG	LDL-1_Triglycerides							SCANS	bsl_log_wmh	0.030343	0.0543389	0.558402	0.577818	0.731364	1.03081	0.926667	1.14665			mg/dL
BI-LISA	L2AB	LDL-2_Apo-B							RUNDMC	bsl_log_wmh	-0.0598752	0.0523066	-1.1447	0.252978	0.520843	0.941882	0.850104	1.04357			mg/dL
BI-LISA	L2AB	LDL-2_Apo-B							SCANS	bsl_log_wmh	0.0652044	0.0508038	1.28346	0.202299	0.469437	1.06738	0.966213	1.17913			mg/dL
BI-LISA	L2CH	LDL-2_Cholesterol							RUNDMC	bsl_log_wmh	-0.0631787	0.0533716	-1.18375	0.237171	0.51764	0.938776	0.845534	1.0423			mg/dL
BI-LISA	L2CH	LDL-2_Cholesterol							SCANS	bsl_log_wmh	0.0504604	0.0478093	1.05545	0.293761	0.540611	1.05176	0.957676	1.15508			mg/dL
BI-LISA	L2FC	LDL-2_Free Cholesterol							RUNDMC	bsl_log_wmh	-0.0692111	0.0459752	-1.5054	0.132963	0.403564	0.93313	0.852721	1.02112			mg/dL
BI-LISA	L2FC	LDL-2_Free Cholesterol							SCANS	bsl_log_wmh	0.0813231	0.0675815	1.20333	0.231688	0.487622	1.08472	0.950149	1.23835			mg/dL
BI-LISA	L2PL	LDL-2_Phospholipids							RUNDMC	bsl_log_wmh	-0.0595462	0.0504271	-1.18084	0.238326	0.51764	0.942192	0.853523	1.04007			mg/dL
BI-LISA	L2PL	LDL-2_Phospholipids							SCANS	bsl_log_wmh	0.0562594	0.0533523	1.05449	0.2942	0.540611	1.05787	0.952837	1.17449			mg/dL
BI-LISA	L2TG	LDL-2_Triglycerides							RUNDMC	bsl_log_wmh	-0.0353361	0.0468335	-0.754504	0.450963	0.709777	0.965281	0.88062	1.05808			mg/dL
BI-LISA	L2TG	LDL-2_Triglycerides							SCANS	bsl_log_wmh	0.0578902	0.0641559	0.902337	0.369046	0.589111	1.0596	0.934396	1.20158			mg/dL
BI-LISA	L3AB	LDL-3_Apo-B							RUNDMC	bsl_log_wmh	-0.0240842	0.0528069	-0.45608	0.648565	0.838502	0.976204	0.880218	1.08266			mg/dL
BI-LISA	L3AB	LDL-3_Apo-B							SCANS	bsl_log_wmh	-0.023075	0.0559586	-0.412359	0.680959	0.810879	0.977189	0.875681	1.09046			mg/dL
BI-LISA	L3CH	LDL-3_Cholesterol							RUNDMC	bsl_log_wmh	-0.0386968	0.0545436	-0.709465	0.478424	0.733854	0.962042	0.864501	1.07059			mg/dL
BI-LISA	L3CH	LDL-3_Cholesterol							SCANS	bsl_log_wmh	-0.0348168	0.0520682	-0.668676	0.505243	0.681974	0.965782	0.872083	1.06955			mg/dL
BI-LISA	L3FC	LDL-3_Free Cholesterol							RUNDMC	bsl_log_wmh	-0.0347499	0.0463127	-0.750331	0.453469	0.710632	0.965847	0.882036	1.05762			mg/dL
BI-LISA	L3FC	LDL-3_Free Cholesterol							SCANS	bsl_log_wmh	0.00893944	0.0660849	0.135272	0.892669	0.941467	1.00898	0.8864	1.14851			mg/dL
BI-LISA	L3PL	LDL-3_Phospholipids							RUNDMC	bsl_log_wmh	-0.0289886	0.0517565	-0.560095	0.575709	0.788719	0.971428	0.877717	1.07514			mg/dL
BI-LISA	L3PL	LDL-3_Phospholipids							SCANS	bsl_log_wmh	-0.0188223	0.0569061	-0.33076	0.741518	0.839936	0.981354	0.877781	1.09715			mg/dL
BI-LISA	L3TG	LDL-3_Triglycerides							RUNDMC	bsl_log_wmh	-0.078458	0.0453649	-1.72949	0.0844466	0.32913	0.924541	0.845884	1.01051			mg/dL
BI-LISA	L3TG	LDL-3_Triglycerides							SCANS	bsl_log_wmh	-0.0753429	0.0625906	-1.20374	0.231531	0.487622	0.927425	0.820353	1.04847			mg/dL
BI-LISA	L4AB	LDL-4_Apo-B							RUNDMC	bsl_log_wmh	-0.0637331	0.0567579	-1.12289	0.262115	0.525316	0.938255	0.839475	1.04866			mg/dL
BI-LISA	L4AB	LDL-4_Apo-B							SCANS	bsl_log_wmh	-0.134118	0.0478221	-2.80452	0.00605514	0.203438	0.874487	0.796244	0.960418			mg/dL
BI-LISA	L4CH	LDL-4_Cholesterol							RUNDMC	bsl_log_wmh	-0.0632833	0.0561292	-1.12746	0.260184	0.525316	0.938678	0.840888	1.04784			mg/dL
BI-LISA	L4CH	LDL-4_Cholesterol							SCANS	bsl_log_wmh	-0.129951	0.05001	-2.59849	0.010778	0.203438	0.878139	0.796148	0.968573			mg/dL
BI-LISA	L4FC	LDL-4_Free Cholesterol							RUNDMC	bsl_log_wmh	-0.0700786	0.0484882	-1.44527	0.149117	0.410489	0.932321	0.847796	1.02527			mg/dL
BI-LISA	L4FC	LDL-4_Free Cholesterol							SCANS	bsl_log_wmh	-0.142796	0.0585052	-2.44075	0.0164152	0.218732	0.86693	0.773007	0.972265			mg/dL
BI-LISA	L4PL	LDL-4_Phospholipids							RUNDMC	bsl_log_wmh	-0.0594834	0.054024	-1.10105	0.271495	0.527612	0.942251	0.84758	1.0475			mg/dL
BI-LISA	L4PL	LDL-4_Phospholipids							SCANS	bsl_log_wmh	-0.134787	0.0505139	-2.66831	0.00889526	0.203438	0.873902	0.791525	0.964853			mg/dL
BI-LISA	L4TG	LDL-4_Triglycerides							RUNDMC	bsl_log_wmh	-0.00519275	0.043968	-0.118103	0.906042	0.943872	0.994821	0.91268	1.08435			mg/dL
BI-LISA	L4TG	LDL-4_Triglycerides							SCANS	bsl_log_wmh	-0.0960416	0.0584954	-1.64187	0.103759	0.344806	0.908426	0.810023	1.01878			mg/dL
BI-LISA	L5AB	LDL-5_Apo-B							RUNDMC	bsl_log_wmh	-0.0697785	0.0452765	-1.54116	0.124019	0.393816	0.9326	0.853405	1.01914			mg/dL
BI-LISA	L5AB	LDL-5_Apo-B							SCANS	bsl_log_wmh	-0.182674	0.0572218	-3.19238	0.00188658	0.203438	0.83304	0.744659	0.93191			mg/dL
BI-LISA	L5CH	LDL-5_Cholesterol							RUNDMC	bsl_log_wmh	-0.0790063	0.0476781	-1.65708	0.0982405	0.350759	0.924034	0.841596	1.01455			mg/dL
BI-LISA	L5CH	LDL-5_Cholesterol							SCANS	bsl_log_wmh	-0.160433	0.0508325	-3.15612	0.00211306	0.203438	0.851775	0.771001	0.94101			mg/dL
BI-LISA	L5FC	LDL-5_Free Cholesterol							RUNDMC	bsl_log_wmh	-0.0741013	0.0432278	-1.71421	0.0872182	0.32913	0.928578	0.853143	1.01068			mg/dL
BI-LISA	L5FC	LDL-5_Free Cholesterol							SCANS	bsl_log_wmh	-0.195413	0.0623423	-3.13451	0.00225977	0.203438	0.822495	0.727891	0.929395			mg/dL
BI-LISA	L5PL	LDL-5_Phospholipids							RUNDMC	bsl_log_wmh	-0.0773511	0.046071	-1.67895	0.0938946	0.343332	0.925565	0.845649	1.01303			mg/dL
BI-LISA	L5PL	LDL-5_Phospholipids							SCANS	bsl_log_wmh	-0.182914	0.0531987	-3.43832	0.000854649	0.203438	0.83284	0.750374	0.924368			mg/dL
BI-LISA	L5TG	LDL-5_Triglycerides							RUNDMC	bsl_log_wmh	-0.00709227	0.0423711	-0.167385	0.867147	0.915181	0.992933	0.913804	1.07891			mg/dL
BI-LISA	L5TG	LDL-5_Triglycerides							SCANS	bsl_log_wmh	-0.181064	0.0716908	-2.52562	0.0131197	0.203438	0.834382	0.725004	0.960261			mg/dL
BI-LISA	L6AB	LDL-6_Apo-B							RUNDMC	bsl_log_wmh	-0.0363722	0.0420939	-0.864073	0.388034	0.657605	0.964281	0.887918	1.04721			mg/dL
BI-LISA	L6AB	LDL-6_Apo-B							SCANS	bsl_log_wmh	-0.133979	0.0708729	-1.89042	0.0615973	0.280699	0.874608	0.761176	1.00494			mg/dL
BI-LISA	L6CH	LDL-6_Cholesterol							RUNDMC	bsl_log_wmh	-0.0244073	0.0421633	-0.578875	0.562979	0.782628	0.975888	0.898483	1.05996			mg/dL
BI-LISA	L6CH	LDL-6_Cholesterol							SCANS	bsl_log_wmh	-0.123934	0.0703488	-1.76171	0.0811751	0.312611	0.883438	0.769651	1.01405			mg/dL
BI-LISA	L6FC	LDL-6_Free Cholesterol							RUNDMC	bsl_log_wmh	-0.0405665	0.0430897	-0.941444	0.347011	0.609796	0.960245	0.882477	1.04487			mg/dL
BI-LISA	L6FC	LDL-6_Free Cholesterol							SCANS	bsl_log_wmh	-0.0418473	0.0647559	-0.646232	0.519609	0.691539	0.959016	0.844704	1.0888			mg/dL
BI-LISA	L6PL	LDL-6_Phospholipids							RUNDMC	bsl_log_wmh	-0.0467991	0.0422307	-1.10818	0.268411	0.527612	0.954279	0.878472	1.03663			mg/dL
BI-LISA	L6PL	LDL-6_Phospholipids							SCANS	bsl_log_wmh	-0.144899	0.0685639	-2.11335	0.0370595	0.241218	0.865109	0.756325	0.989541			mg/dL
BI-LISA	L6TG	LDL-6_Triglycerides							RUNDMC	bsl_log_wmh	-0.0143768	0.0432354	-0.332523	0.739658	0.873991	0.985726	0.905636	1.0729			mg/dL
BI-LISA	L6TG	LDL-6_Triglycerides							SCANS	bsl_log_wmh	-0.120535	0.0618007	-1.95039	0.0539292	0.26308	0.886446	0.785319	1.00059			mg/dL
BI-LISA	LDAB	LDL_Apo-B							RUNDMC	bsl_log_wmh	-0.0785744	0.0457598	-1.71711	0.0866865	0.32913	0.924433	0.845131	1.01118			mg/dL
BI-LISA	LDAB	LDL_Apo-B							SCANS	bsl_log_wmh	-0.131923	0.0681346	-1.93622	0.055664	0.265137	0.876408	0.766848	1.00162			mg/dL
BI-LISA	LDCH	LDL_Cholesterol							RUNDMC	bsl_log_wmh	-0.0734877	0.045658	-1.60953	0.108242	0.359615	0.929148	0.84961	1.01613			mg/dL
BI-LISA	LDCH	LDL_Cholesterol							SCANS	bsl_log_wmh	-0.121735	0.073673	-1.65237	0.101596	0.344806	0.885383	0.766336	1.02292			mg/dL
BI-LISA	LDFC	LDL_Free Cholesterol							RUNDMC	bsl_log_wmh	-0.0566753	0.0456497	-1.24153	0.215094	0.486651	0.944901	0.864029	1.03334			mg/dL
BI-LISA	LDFC	LDL_Free Cholesterol							SCANS	bsl_log_wmh	-0.108841	0.0748494	-1.45413	0.149043	0.409613	0.896873	0.774494	1.03859			mg/dL
BI-LISA	LDPL	LDL_Phospholipids							RUNDMC	bsl_log_wmh	-0.078776	0.0457267	-1.72275	0.0856586	0.32913	0.924247	0.845015	1.01091			mg/dL
BI-LISA	LDPL	LDL_Phospholipids							SCANS	bsl_log_wmh	-0.13734	0.075779	-1.81237	0.0729296	0.300006	0.871674	0.751363	1.01125			mg/dL
BI-LISA	LDTG	LDL_Triglycerides							RUNDMC	bsl_log_wmh	-0.0435391	0.0436608	-0.997211	0.319228	0.572082	0.957395	0.878874	1.04293			mg/dL
BI-LISA	LDTG	LDL_Triglycerides							SCANS	bsl_log_wmh	-0.0620234	0.0643477	-0.963879	0.337432	0.581925	0.939861	0.828495	1.0662			mg/dL
BI-LISA	TPA1	Total Plasma_Apo-A1							RUNDMC	bsl_log_wmh	-0.0987723	0.046029	-2.14587	0.0324477	0.199086	0.905949	0.827796	0.991481			mg/dL
BI-LISA	TPA1	Total Plasma_Apo-A1							SCANS	bsl_log_wmh	-0.0329528	0.0673377	-0.489367	0.625654	0.760022	0.967584	0.847949	1.1041			mg/dL
BI-LISA	TPA2	Total Plasma_Apo-A2							RUNDMC	bsl_log_wmh	-0.0451548	0.0410772	-1.09927	0.272273	0.527612	0.955849	0.881909	1.03599			mg/dL
BI-LISA	TPA2	Total Plasma_Apo-A2							SCANS	bsl_log_wmh	-0.184717	0.105255	-1.75494	0.0823323	0.313729	0.831339	0.676368	1.02182			mg/dL
BI-LISA	TPAB	Total Plasma_Apo-B							RUNDMC	bsl_log_wmh	-0.0982496	0.048872	-2.01034	0.0450247	0.234827	0.906423	0.823626	0.997543			mg/dL
BI-LISA	TPAB	Total Plasma_Apo-B							SCANS	bsl_log_wmh	-0.12635	0.0632795	-1.9967	0.048576	0.256127	0.881306	0.778507	0.99768			mg/dL
BI-LISA	TPCH	Total Plasma_Cholesterol							RUNDMC	bsl_log_wmh	-0.0732395	0.0434969	-1.68379	0.092955	0.343332	0.929378	0.853429	1.01209			mg/dL
BI-LISA	TPCH	Total Plasma_Cholesterol							SCANS	bsl_log_wmh	-0.181715	0.0933959	-1.94564	0.0545056	0.26308	0.833839	0.694356	1.00134			mg/dL
BI-LISA	TPFC	Total Plasma_Free Cholesterol							RUNDMC	bsl_log_wmh	-0.0605927	0.0423191	-1.4318	0.152933	0.413148	0.941207	0.866288	1.0226			mg/dL
BI-LISA	TPFC	Total Plasma_Free Cholesterol							SCANS	bsl_log_wmh	-0.145869	0.101032	-1.44379	0.151923	0.409613	0.86427	0.709005	1.05354			mg/dL
BI-LISA	TPTG	Total Plasma_Triglycerides							RUNDMC	bsl_log_wmh	-0.030291	0.0466451	-0.649394	0.516434	0.756002	0.970163	0.8854	1.06304			mg/dL
BI-LISA	TPTG	Total Plasma_Triglycerides							SCANS	bsl_log_wmh	-0.154278	0.0667247	-2.31215	0.0228196	0.223262	0.857034	0.75197	0.976777			mg/dL
BI-LISA	V1CH	VLDL-1_Cholesterol							RUNDMC	bsl_log_wmh	-0.0172295	0.0502741	-0.342712	0.731984	0.873991	0.982918	0.890683	1.0847			mg/dL
BI-LISA	V1CH	VLDL-1_Cholesterol							SCANS	bsl_log_wmh	-0.104602	0.0531574	-1.96778	0.0518627	0.257182	0.900683	0.811565	0.999586			mg/dL
BI-LISA	V1FC	VLDL-1_Free Cholesterol							RUNDMC	bsl_log_wmh	-0.0108636	0.0464909	-0.233672	0.815352	0.897368	0.989195	0.903042	1.08357			mg/dL
BI-LISA	V1FC	VLDL-1_Free Cholesterol							SCANS	bsl_log_wmh	-0.189231	0.0737269	-2.56665	0.0117504	0.203438	0.827595	0.716243	0.956259			mg/dL
BI-LISA	V1PL	VLDL-1_Phospholipids							RUNDMC	bsl_log_wmh	-0.00422791	0.0505758	-0.0835954	0.933417	0.957216	0.995781	0.901805	1.09955			mg/dL
BI-LISA	V1PL	VLDL-1_Phospholipids							SCANS	bsl_log_wmh	-0.147653	0.0563283	-2.6213	0.0101268	0.203438	0.86273	0.772551	0.963435			mg/dL
BI-LISA	V1TG	VLDL-1_Triglycerides							RUNDMC	bsl_log_wmh	-0.0283542	0.0519011	-0.546312	0.585137	0.788719	0.972044	0.878025	1.07613			mg/dL
BI-LISA	V1TG	VLDL-1_Triglycerides							SCANS	bsl_log_wmh	-0.120781	0.0501089	-2.41037	0.0177631	0.218732	0.886228	0.803326	0.977685			mg/dL
BI-LISA	V2CH	VLDL-2_Cholesterol							RUNDMC	bsl_log_wmh	0.0201525	0.0489359	0.411815	0.680682	0.862192	1.02036	0.927037	1.12307			mg/dL
BI-LISA	V2CH	VLDL-2_Cholesterol							SCANS	bsl_log_wmh	-0.107926	0.0581798	-1.85504	0.0665362	0.283868	0.897694	0.800949	1.00613			mg/dL
BI-LISA	V2FC	VLDL-2_Free Cholesterol							RUNDMC	bsl_log_wmh	0.0266889	0.0459655	0.580628	0.561798	0.782628	1.02705	0.938565	1.12387			mg/dL
BI-LISA	V2FC	VLDL-2_Free Cholesterol							SCANS	bsl_log_wmh	-0.153396	0.0714869	-2.14579	0.0343098	0.241218	0.85779	0.745641	0.986806			mg/dL
BI-LISA	V2PL	VLDL-2_Phospholipids							RUNDMC	bsl_log_wmh	0.0330343	0.0504293	0.655061	0.512782	0.756002	1.03359	0.936311	1.14097			mg/dL
BI-LISA	V2PL	VLDL-2_Phospholipids							SCANS	bsl_log_wmh	-0.0950892	0.0613276	-1.55051	0.124178	0.371507	0.909292	0.806307	1.02543			mg/dL
BI-LISA	V2TG	VLDL-2_Triglycerides							RUNDMC	bsl_log_wmh	0.0206911	0.0550992	0.375524	0.707457	0.871077	1.02091	0.916399	1.13733			mg/dL
BI-LISA	V2TG	VLDL-2_Triglycerides							SCANS	bsl_log_wmh	-0.0845362	0.0524459	-1.61187	0.110141	0.351601	0.918938	0.82917	1.01843			mg/dL
BI-LISA	V3CH	VLDL-3_Cholesterol							RUNDMC	bsl_log_wmh	0.0178679	0.0503509	0.354868	0.722864	0.873991	1.01803	0.92236	1.12362			mg/dL
BI-LISA	V3CH	VLDL-3_Cholesterol							SCANS	bsl_log_wmh	-0.056527	0.0519037	-1.08907	0.278739	0.528291	0.945041	0.853629	1.04624			mg/dL
BI-LISA	V3FC	VLDL-3_Free Cholesterol							RUNDMC	bsl_log_wmh	0.0142204	0.0467095	0.304444	0.760938	0.878388	1.01432	0.925584	1.11157			mg/dL
BI-LISA	V3FC	VLDL-3_Free Cholesterol							SCANS	bsl_log_wmh	-0.0988747	0.0631488	-1.56574	0.120568	0.365691	0.905856	0.800398	1.02521			mg/dL
BI-LISA	V3PL	VLDL-3_Phospholipids							RUNDMC	bsl_log_wmh	0.0157791	0.0488624	0.322929	0.746908	0.877859	1.0159	0.923125	1.11801			mg/dL
BI-LISA	V3PL	VLDL-3_Phospholipids							SCANS	bsl_log_wmh	-0.0661323	0.0557031	-1.18723	0.23795	0.497305	0.936007	0.839196	1.04399			mg/dL
BI-LISA	V3TG	VLDL-3_Triglycerides							RUNDMC	bsl_log_wmh	0.0178193	0.0521089	0.341964	0.732547	0.873991	1.01798	0.919143	1.12744			mg/dL
BI-LISA	V3TG	VLDL-3_Triglycerides							SCANS	bsl_log_wmh	-0.0672583	0.0501892	-1.3401	0.183251	0.445215	0.934954	0.847361	1.0316			mg/dL
BI-LISA	V4CH	VLDL-4_Cholesterol							RUNDMC	bsl_log_wmh	-0.0248728	0.048486	-0.51299	0.608224	0.801599	0.975434	0.887004	1.07268			mg/dL
BI-LISA	V4CH	VLDL-4_Cholesterol							SCANS	bsl_log_wmh	-0.0182286	0.0497802	-0.366183	0.715002	0.834309	0.981937	0.890655	1.08257			mg/dL
BI-LISA	V4FC	VLDL-4_Free Cholesterol							RUNDMC	bsl_log_wmh	-0.0328032	0.0472555	-0.694168	0.487955	0.738904	0.967729	0.882123	1.06164			mg/dL
BI-LISA	V4FC	VLDL-4_Free Cholesterol							SCANS	bsl_log_wmh	-0.0496328	0.0535245	-0.927292	0.356008	0.584359	0.951579	0.856808	1.05683			mg/dL
BI-LISA	V4PL	VLDL-4_Phospholipids							RUNDMC	bsl_log_wmh	-0.031711	0.0472075	-0.671736	0.502116	0.748008	0.968787	0.88317	1.0627			mg/dL
BI-LISA	V4PL	VLDL-4_Phospholipids							SCANS	bsl_log_wmh	-0.0435435	0.0528765	-0.823494	0.412187	0.627292	0.957391	0.863137	1.06194			mg/dL
BI-LISA	V4TG	VLDL-4_Triglycerides							RUNDMC	bsl_log_wmh	-0.0340247	0.0465864	-0.730358	0.465573	0.722946	0.966548	0.882202	1.05896			mg/dL
BI-LISA	V4TG	VLDL-4_Triglycerides							SCANS	bsl_log_wmh	-0.037324	0.054541	-0.684328	0.495351	0.678038	0.963364	0.865693	1.07205			mg/dL
BI-LISA	V5CH	VLDL-5_Cholesterol							RUNDMC	bsl_log_wmh	-0.0884062	0.0444308	-1.98975	0.0472575	0.240946	0.915389	0.839045	0.998679			mg/dL
BI-LISA	V5CH	VLDL-5_Cholesterol							SCANS	bsl_log_wmh	-0.0650054	0.0629494	-1.03266	0.304254	0.547952	0.937062	0.828295	1.06011			mg/dL
BI-LISA	V5FC	VLDL-5_Free Cholesterol							RUNDMC	bsl_log_wmh	-0.0806025	0.04703	-1.71385	0.0872831	0.32913	0.92256	0.841322	1.01164			mg/dL
BI-LISA	V5FC	VLDL-5_Free Cholesterol							SCANS	bsl_log_wmh	-0.126542	0.0626658	-2.01931	0.0461312	0.256127	0.881137	0.779294	0.99629			mg/dL
BI-LISA	V5PL	VLDL-5_Phospholipids							RUNDMC	bsl_log_wmh	-0.0687605	0.0460475	-1.49325	0.136112	0.403564	0.93355	0.852985	1.02173			mg/dL
BI-LISA	V5PL	VLDL-5_Phospholipids							SCANS	bsl_log_wmh	-0.0608128	0.0582607	-1.04381	0.299092	0.546825	0.940999	0.839454	1.05483			mg/dL
BI-LISA	V5TG	VLDL-5_Triglycerides							RUNDMC	bsl_log_wmh	-0.0980311	0.043234	-2.26745	0.0238627	0.166121	0.906621	0.83296	0.986795			mg/dL
BI-LISA	V5TG	VLDL-5_Triglycerides							SCANS	bsl_log_wmh	-0.0880059	0.0613318	-1.43491	0.154432	0.409613	0.915756	0.812031	1.03273			mg/dL
BI-LISA	V6CH	VLDL-6_Cholesterol							RUNDMC	bsl_log_wmh	0.0784653	0.0464274	1.69007	0.091747	0.342396	1.08163	0.987546	1.18467			mg/dL
BI-LISA	V6CH	VLDL-6_Cholesterol							SCANS	bsl_log_wmh	0.0936306	0.0683217	1.37044	0.173619	0.430506	1.09815	0.960521	1.25551			mg/dL
BI-LISA	V6FC	VLDL-6_Free Cholesterol							RUNDMC	bsl_log_wmh	-0.0479975	0.0435197	-1.10289	0.270697	0.527612	0.953136	0.875206	1.03801			mg/dL
BI-LISA	V6FC	VLDL-6_Free Cholesterol							SCANS	bsl_log_wmh	-0.259104	0.108682	-2.38406	0.0190094	0.218732	0.771743	0.623678	0.954958			mg/dL
BI-LISA	V6PL	VLDL-6_Phospholipids							RUNDMC	bsl_log_wmh	-0.0488904	0.0435893	-1.12162	0.262658	0.525316	0.952285	0.874305	1.03722			mg/dL
BI-LISA	V6PL	VLDL-6_Phospholipids							SCANS	bsl_log_wmh	-0.256479	0.106954	-2.39803	0.0183385	0.218732	0.773771	0.627439	0.954232			mg/dL
BI-LISA	V6TG	VLDL-6_Triglycerides							RUNDMC	bsl_log_wmh	-0.0142917	0.043089	-0.331678	0.740296	0.873991	0.98581	0.905973	1.07268			mg/dL
BI-LISA	V6TG	VLDL-6_Triglycerides							SCANS	bsl_log_wmh	-0.0584087	0.0628247	-0.92971	0.35476	0.584359	0.943264	0.833981	1.06687			mg/dL
BI-LISA	VLAB	VLDL_Apo-B							RUNDMC	bsl_log_wmh	-0.0282671	0.0493863	-0.572367	0.567375	0.783931	0.972129	0.88244	1.07093			mg/dL
BI-LISA	VLAB	VLDL_Apo-B							SCANS	bsl_log_wmh	-0.087101	0.0548119	-1.58909	0.115197	0.356423	0.916585	0.82322	1.02054			mg/dL
BI-LISA	VLCH	VLDL_Cholesterol							RUNDMC	bsl_log_wmh	-0.0158964	0.0514615	-0.308899	0.75755	0.878388	0.984229	0.889798	1.08868			mg/dL
BI-LISA	VLCH	VLDL_Cholesterol							SCANS	bsl_log_wmh	-0.0622211	0.0495786	-1.255	0.212405	0.478342	0.939675	0.852659	1.03557			mg/dL
BI-LISA	VLFC	VLDL_Free Cholesterol							RUNDMC	bsl_log_wmh	-0.0347955	0.0517909	-0.671845	0.502046	0.748008	0.965803	0.872576	1.06899			mg/dL
BI-LISA	VLFC	VLDL_Free Cholesterol							SCANS	bsl_log_wmh	-0.0863471	0.0541122	-1.5957	0.11371	0.354855	0.917276	0.824971	1.01991			mg/dL
BI-LISA	VLPL	VLDL_Phospholipids							RUNDMC	bsl_log_wmh	-0.0281409	0.0527962	-0.533009	0.594305	0.796303	0.972251	0.876673	1.07825			mg/dL
BI-LISA	VLPL	VLDL_Phospholipids							SCANS	bsl_log_wmh	-0.0865645	0.0533626	-1.62219	0.10791	0.351601	0.917076	0.826004	1.01819			mg/dL
BI-LISA	VLTG	VLDL_Triglycerides							RUNDMC	bsl_log_wmh	-0.0242997	0.0460038	-0.528211	0.597628	0.796303	0.975993	0.891841	1.06809			mg/dL
BI-LISA	VLTG	VLDL_Triglycerides							SCANS	bsl_log_wmh	-0.156311	0.066774	-2.3409	0.0212223	0.221367	0.855293	0.75037	0.974887			mg/dL
BI-QUANT	Acetoacetic acid	Acetoacetic acid	Lipids	Ketone Bodies					RUNDMC	bsl_log_wmh	0.0519292	0.0413791	1.25496	0.210111	0.481392	1.0533	0.971248	1.14229	2.5	-	mmol/L	97.5	0.02	0.01	Other quantification	Other calibration method
BI-QUANT	Acetoacetic acid	Acetoacetic acid	Lipids	Ketone Bodies					SCANS	bsl_log_wmh	0.00882216	0.0553423	0.159411	0.873638	0.925388	1.00886	0.905155	1.12445	2.5	-	mmol/L	97.5	0.02	0.01	Other quantification	Other calibration method
BI-QUANT	Alanine	Alanine	Amino Acids	Aliphatic Amino Acids					RUNDMC	bsl_log_wmh	-0.000488532	0.0439958	-0.0111041	0.991145	0.991145	0.999512	0.916933	1.08953	2.5	0.29	mmol/L	97.5	0.63	0.02	Other quantification	Other calibration method
BI-QUANT	Alanine	Alanine	Amino Acids	Aliphatic Amino Acids					SCANS	bsl_log_wmh	-0.10264	0.0493797	-2.07859	0.0399809	0.241218	0.902452	0.819202	0.994161	2.5	0.29	mmol/L	97.5	0.63	0.02	Other quantification	Other calibration method
BI-QUANT	Creatine	Creatine	Amino Acids	Creatine Metabolism					RUNDMC	bsl_log_wmh	0.0704347	0.0623554	1.12957	0.259229	0.525316	1.07297	0.949536	1.21246	2.5	-	mmol/L	97.5	0.07	0.01	Other quantification	Other calibration method
BI-QUANT	Creatine	Creatine	Amino Acids	Creatine Metabolism					SCANS	bsl_log_wmh	0.0526734	0.0327593	1.60789	0.110725	0.351601	1.05409	0.988531	1.12399	2.5	-	mmol/L	97.5	0.07	0.01	Other quantification	Other calibration method
BI-QUANT	Creatinine	Creatinine	Amino Acids	Creatine Metabolism					RUNDMC	bsl_log_wmh	0.0935124	0.0440873	2.12107	0.0344341	0.204347	1.09802	1.00713	1.19713	2.5	0.06	mmol/L	97.5	0.14	0.01	Other quantification	Other calibration method
BI-QUANT	Creatinine	Creatinine	Amino Acids	Creatine Metabolism					SCANS	bsl_log_wmh	-0.0124742	0.0529048	-0.235785	0.814038	0.892007	0.987603	0.890326	1.09551	2.5	0.06	mmol/L	97.5	0.14	0.01	Other quantification	Other calibration method
BI-QUANT	Glucose	Glucose	Carbohydrates	Glycolysis, Gluconeogenesis, and Pyruvate Metabolism					RUNDMC	bsl_log_wmh	-0.0540616	0.0444583	-1.21601	0.224588	0.501858	0.947374	0.868316	1.03363	2.5	1.52	mmol/L	97.5	5.34	0.47	Other quantification	Other calibration method
BI-QUANT	Glucose	Glucose	Carbohydrates	Glycolysis, Gluconeogenesis, and Pyruvate Metabolism					SCANS	bsl_log_wmh	-0.0611736	0.0499898	-1.22372	0.223672	0.483072	0.94066	0.852865	1.03749	2.5	1.52	mmol/L	97.5	5.34	0.47	Other quantification	Other calibration method
BI-QUANT	Glutamine	Glutamine	Amino Acids	Alpha Amino Acids					RUNDMC	bsl_log_wmh	0.0144479	0.0474712	0.304352	0.760993	0.878388	1.01455	0.924414	1.11348	2.5	0.29	mmol/L	97.5	0.82	0.02	Other quantification	Other calibration method
BI-QUANT	Glutamine	Glutamine	Amino Acids	Alpha Amino Acids					SCANS	bsl_log_wmh	-0.011543	0.0493833	-0.233742	0.81562	0.892007	0.988523	0.897328	1.08899	2.5	0.29	mmol/L	97.5	0.82	0.02	Other quantification	Other calibration method
BI-QUANT	Histidine	Histidine	Amino Acids	Proteinogenic Amino Acids					RUNDMC	bsl_log_wmh	0.02448	0.0411868	0.594365	0.552551	0.778593	1.02478	0.945306	1.11094	2.5	0.07	mmol/L	97.5	0.17	0.02	Other quantification	Other calibration method
BI-QUANT	Histidine	Histidine	Amino Acids	Proteinogenic Amino Acids					SCANS	bsl_log_wmh	-0.0782743	0.0578845	-1.35225	0.179069	0.437993	0.924711	0.825531	1.03581	2.5	0.07	mmol/L	97.5	0.17	0.02	Other quantification	Other calibration method
BI-QUANT	Isoleucine	Isoleucine	Amino Acids	Branched-Chain Amino Acid Metabolism					RUNDMC	bsl_log_wmh	0.0145643	0.0462885	0.314641	0.753173	0.878388	1.01467	0.926667	1.11103	2.5	0.03	mmol/L	97.5	0.11	0.03	Other quantification	Other calibration method
BI-QUANT	Isoleucine	Isoleucine	Amino Acids	Branched-Chain Amino Acid Metabolism					SCANS	bsl_log_wmh	-0.123766	0.0492778	-2.51161	0.0134706	0.203438	0.883586	0.802237	0.973184	2.5	0.03	mmol/L	97.5	0.11	0.03	Other quantification	Other calibration method
BI-QUANT	Lactic acid	Lactic acid	Carbohydrates	Glycolysis, Gluconeogenesis, and Pyruvate Metabolism					RUNDMC	bsl_log_wmh	-0.0200309	0.0491059	-0.407912	0.683522	0.862192	0.980168	0.890227	1.0792	2.5	2.23	mmol/L	97.5	7.14	0.03	Other quantification	Other calibration method
BI-QUANT	Lactic acid	Lactic acid	Carbohydrates	Glycolysis, Gluconeogenesis, and Pyruvate Metabolism					SCANS	bsl_log_wmh	-0.0435077	0.0451138	-0.9644	0.336961	0.581925	0.957425	0.876402	1.04594	2.5	2.23	mmol/L	97.5	7.14	0.03	Other quantification	Other calibration method
BI-QUANT	Tyrosine	Tyrosine	Amino Acids	Aromatic Amino Acids					RUNDMC	bsl_log_wmh	-0.00424324	0.0436145	-0.0972896	0.922538	0.951449	0.995766	0.91418	1.08463	2.5	-	mmol/L	97.5	0.08	0.03	Other quantification	Other calibration method
BI-QUANT	Tyrosine	Tyrosine	Amino Acids	Aromatic Amino Acids					SCANS	bsl_log_wmh	-0.0851144	0.0489777	-1.73782	0.0850408	0.314993	0.918407	0.834343	1.01094	2.5	-	mmol/L	97.5	0.08	0.03	Other quantification	Other calibration method
BI-QUANT	Valine	Valine	Amino Acids	Branched-Chain Amino Acid Metabolism					RUNDMC	bsl_log_wmh	-0.0305433	0.0435752	-0.700933	0.483689	0.738799	0.969918	0.890519	1.0564	2.5	0.15	mmol/L	97.5	0.36	0.03	Other quantification	Other calibration method
BI-QUANT	Valine	Valine	Amino Acids	Branched-Chain Amino Acid Metabolism					SCANS	bsl_log_wmh	-0.143209	0.0581696	-2.46193	0.0153716	0.21402	0.866573	0.773197	0.971225	2.5	0.15	mmol/L	97.5	0.36	0.03	Other quantification	Other calibration method
HPOS	HPOS-01.1	Hydroxyisovaleroyl Carnitine	Amino Acids	Branched-Chain Amino Acid Metabolism					RUNDMC	bsl_log_wmh	0.0393777	0.0484373	0.812962	0.416777	0.678828	1.04016	0.945956	1.14375
HPOS	HPOS-01.1	Hydroxyisovaleroyl Carnitine	Amino Acids	Branched-Chain Amino Acid Metabolism					SCANS	bsl_log_wmh	0.0548928	0.0656368	0.836311	0.405502	0.621999	1.05643	0.928899	1.20146
HPOS	HPOS-02.1	Octenoylcarnitine (C8:1)	Lipids	Carnitine Metabolism	LMFA07070014	Fatty Acyls [FA]	Fatty esters [FA07]	Fatty acyl carnitines [FA0707]	RUNDMC	bsl_log_wmh	-0.0011394	0.0498666	-0.022849	0.981783	0.989988	0.998861	0.905853	1.10142
HPOS	HPOS-02.1	Octenoylcarnitine (C8:1)	Lipids	Carnitine Metabolism	LMFA07070014	Fatty Acyls [FA]	Fatty esters [FA07]	Fatty acyl carnitines [FA0707]	SCANS	bsl_log_wmh	-0.0112195	0.0674515	-0.166335	0.868318	0.924626	0.988843	0.866386	1.12861
HPOS	HPOS-06.1	Symmetric/Asymmetric Dimethylarginine	Amino Acids	Urea cycle; Arginine and Proline Metabolism					RUNDMC	bsl_log_wmh	0.110019	0.0530354	2.07444	0.038749	0.219174	1.1163	1.00609	1.23858
HPOS	HPOS-06.1	Symmetric/Asymmetric Dimethylarginine	Amino Acids	Urea cycle; Arginine and Proline Metabolism					SCANS	bsl_log_wmh	0.00749983	0.0564554	0.132845	0.894654	0.941467	1.00753	0.901989	1.12542
HPOS	HPOS-08.1	Carnitine	Lipids	Carnitine Metabolism		Fatty Acyls [FA]	Fatty esters [FA07]	Fatty acyl carnitines [FA0707]	RUNDMC	bsl_log_wmh	-0.0128232	0.0491935	-0.260669	0.794497	0.894514	0.987259	0.896513	1.08719
HPOS	HPOS-08.1	Carnitine	Lipids	Carnitine Metabolism		Fatty Acyls [FA]	Fatty esters [FA07]	Fatty acyl carnitines [FA0707]	SCANS	bsl_log_wmh	0.0868449	0.0610234	1.42314	0.158632	0.413129	1.09073	0.96777	1.22931
HPOS	HPOS-15.1	N1-Acetylspermidine	Amino Acids	Polyamine Metabolism					RUNDMC	bsl_log_wmh	0.0979034	0.0499297	1.96082	0.0506702	0.251502	1.10286	1.00004	1.21624
HPOS	HPOS-15.1	N1-Acetylspermidine	Amino Acids	Polyamine Metabolism					SCANS	bsl_log_wmh	0.156729	0.0649672	2.41243	0.0181646	0.218732	1.16968	1.02983	1.32852
HPOS	HPOS-20.2	Proline Betaine	Amino Acids	Urea cycle; Arginine and Proline Metabolism					RUNDMC	bsl_log_wmh	-0.0426174	0.0492836	-0.864739	0.387758	0.657605	0.958278	0.870043	1.05546
HPOS	HPOS-20.2	Proline Betaine	Amino Acids	Urea cycle; Arginine and Proline Metabolism					SCANS	bsl_log_wmh	0.0332776	0.0654858	0.508165	0.612754	0.751921	1.03384	0.909305	1.17543
HPOS	HPOS-24.1	Paraxanthine	Xenobiotics	Xanthine Metabolism					RUNDMC	bsl_log_wmh	0.0537938	0.0498472	1.07917	0.281232	0.541522	1.05527	0.957043	1.16357
HPOS	HPOS-24.1	Paraxanthine	Xenobiotics	Xanthine Metabolism					SCANS	bsl_log_wmh	-0.0512264	0.0582885	-0.878843	0.382152	0.59887	0.950064	0.847494	1.06505
HPOS	HPOS-27.1	Betaine	Amino Acids	Glycine, Serine and Threonine Metabolism					RUNDMC	bsl_log_wmh	-0.00350817	0.0500071	-0.0701535	0.94411	0.962727	0.996498	0.903461	1.09912
HPOS	HPOS-27.1	Betaine	Amino Acids	Glycine, Serine and Threonine Metabolism					SCANS	bsl_log_wmh	0.0722833	0.0681892	1.06004	0.292356	0.540611	1.07496	0.940478	1.22867
HPOS	HPOS-28.1	N-Acetylputrescine	Amino Acids	Polyamine Metabolism					RUNDMC	bsl_log_wmh	0.157146	0.0505587	3.10819	0.00203215	0.0334381	1.17017	1.05977	1.29206
HPOS	HPOS-28.1	N-Acetylputrescine	Amino Acids	Polyamine Metabolism					SCANS	bsl_log_wmh	0.00845597	0.0657295	0.128648	0.897963	0.942211	1.00849	0.886589	1.14716
HPOS	HPOS-31.1	Warfarin	Xenobiotics	Drugs					RUNDMC	bsl_log_wmh	0.0568636	0.0503512	1.12934	0.259507	0.525316	1.05851	0.959038	1.1683
HPOS	HPOS-31.1	Warfarin	Xenobiotics	Drugs					SCANS	bsl_log_wmh	-0.00215071	0.0605332	-0.0355294	0.971747	0.979868	0.997852	0.886215	1.12355
HPOS	HPOS-32.1	Biliverdin	Cofactors and Vitamins	Hemoglobin and Porphyrin Metabolism					RUNDMC	bsl_log_wmh	-0.0137799	0.0449768	-0.306378	0.759494	0.878388	0.986315	0.903089	1.07721
HPOS	HPOS-32.1	Biliverdin	Cofactors and Vitamins	Hemoglobin and Porphyrin Metabolism					SCANS	bsl_log_wmh	-0.146634	0.101482	-1.44493	0.152434	0.409613	0.86361	0.707839	1.05366
HPOS	HPOS-33.1	Caffeine	Xenobiotics	Xanthine Metabolism					RUNDMC	bsl_log_wmh	0.0747056	0.0495289	1.50832	0.132349	0.403564	1.07757	0.977877	1.18742
HPOS	HPOS-33.1	Caffeine	Xenobiotics	Xanthine Metabolism					SCANS	bsl_log_wmh	-0.0347948	0.0597404	-0.582433	0.561934	0.723053	0.965804	0.859086	1.08578
HPOS	HPOS-34.1	Niacinamide	Cofactors and Vitamins	Nicotinate and Nicotinamide Metabolism					RUNDMC	bsl_log_wmh	-0.0566542	0.0532009	-1.06491	0.28763	0.542322	0.944921	0.851353	1.04877
HPOS	HPOS-34.1	Niacinamide	Cofactors and Vitamins	Nicotinate and Nicotinamide Metabolism					SCANS	bsl_log_wmh	-0.0514472	0.0756108	-0.680422	0.498227	0.678038	0.949854	0.819022	1.10158
HPOS	HPOS-35.1	Cotinine	Xenobiotics	Tobacco Metabolites					RUNDMC	bsl_log_wmh	0.0657724	0.0525405	1.25184	0.21144	0.481392	1.06798	0.963477	1.18383
HPOS	HPOS-35.1	Cotinine	Xenobiotics	Tobacco Metabolites					SCANS	bsl_log_wmh	0.0237755	0.0536952	0.442785	0.659131	0.791044	1.02406	0.921763	1.13771
HPOS	HPOS-38.1	Metformin	Xenobiotics	Drugs					RUNDMC	bsl_log_wmh	-0.01366	0.0512162	-0.266711	0.789844	0.894514	0.986433	0.892219	1.0906
HPOS	HPOS-38.1	Metformin	Xenobiotics	Drugs					SCANS	bsl_log_wmh	-0.0196167	0.0572251	-0.342798	0.732661	0.839936	0.980574	0.876536	1.09696
HPOS	HPOS-43.1	Proline	Amino Acids	Urea cycle; Arginine and Proline Metabolism					RUNDMC	bsl_log_wmh	0.0028083	0.0529218	0.053065	0.95771	0.973851	1.00281	0.904007	1.11242
HPOS	HPOS-43.1	Proline	Amino Acids	Urea cycle; Arginine and Proline Metabolism					SCANS	bsl_log_wmh	-0.0842654	0.0750821	-1.12231	0.265131	0.518287	0.919187	0.793401	1.06492
HPOS	HPOS-53.1	N-acetyl-D-mannosamine	Carbohydrates	Aminosugar Metabolism					RUNDMC	bsl_log_wmh	0.0603648	0.0512762	1.17725	0.239874	0.51764	1.06222	0.960658	1.17453
HPOS	HPOS-53.1	N-acetyl-D-mannosamine	Carbohydrates	Aminosugar Metabolism					SCANS	bsl_log_wmh	0.043199	0.0631107	0.684495	0.495666	0.678038	1.04415	0.922657	1.18163
HPOS	HPOS-54.1	1,2-Dimyristoyl-sn-glycero-3-phosphocholine	Lipids	Glycerolipid Metabolism	LMGP01010477	Glycerophospholipids [GP]	Glycerophosphocholines [GP01]	Diacylglycerophosphocholines [GP0101]	RUNDMC	bsl_log_wmh	-0.0761705	0.0512953	-1.48494	0.138434	0.403564	0.926658	0.838023	1.02467
HPOS	HPOS-54.1	1,2-Dimyristoyl-sn-glycero-3-phosphocholine	Lipids	Glycerolipid Metabolism	LMGP01010477	Glycerophospholipids [GP]	Glycerophosphocholines [GP01]	Diacylglycerophosphocholines [GP0101]	SCANS	bsl_log_wmh	-0.050015	0.0594453	-0.841362	0.402685	0.620306	0.951215	0.846599	1.06876
HPOS	HPOS-55.1	Hypoxanthine	Nucleotides	Purine Metabolism					RUNDMC	bsl_log_wmh	-0.107871	0.0614843	-1.75444	0.0802055	0.32913	0.897744	0.795822	1.01272
HPOS	HPOS-55.1	Hypoxanthine	Nucleotides	Purine Metabolism					SCANS	bsl_log_wmh	0.0803011	0.0554224	1.44889	0.151326	0.409613	1.08361	0.972071	1.20796
HPOS	HPOS-57.1	Urocanate	Amino Acids	Histidine Metabolism					RUNDMC	bsl_log_wmh	-0.0206663	0.0491799	-0.420218	0.674577	0.862192	0.979546	0.889533	1.07867
HPOS	HPOS-57.1	Urocanate	Amino Acids	Histidine Metabolism					SCANS	bsl_log_wmh	0.0245429	0.0704057	0.348592	0.728323	0.839936	1.02485	0.892747	1.17649
HPOS	HPOS-58.1	5'-Methylthioadenosine	Nucleotides	Purine Metabolism					RUNDMC	bsl_log_wmh	0.060491	0.056511	1.07043	0.285144	0.542322	1.06236	0.950972	1.18679
HPOS	HPOS-58.1	5'-Methylthioadenosine	Nucleotides	Purine Metabolism					SCANS	bsl_log_wmh	0.0159968	0.0526722	0.303705	0.762151	0.851539	1.01613	0.916456	1.12663
HPOS	HPOS-59.1	Cytosine	Nucleotides	Pyrimidine Metabolism					RUNDMC	bsl_log_wmh	0.136539	0.0492267	2.77368	0.00583123	0.0680937	1.1463	1.04087	1.26241
HPOS	HPOS-59.1	Cytosine	Nucleotides	Pyrimidine Metabolism					SCANS	bsl_log_wmh	0.064788	0.0704119	0.920129	0.360307	0.584359	1.06693	0.929397	1.22482
HPOS	HPOS-61.1	Pipecolate; N-methyl proline	Amino Acids	Lysine Metabolism					RUNDMC	bsl_log_wmh	-0.0563994	0.0492839	-1.14438	0.253228	0.520843	0.945162	0.858133	1.04102
HPOS	HPOS-61.1	Pipecolate; N-methyl proline	Amino Acids	Lysine Metabolism					SCANS	bsl_log_wmh	0.0769505	0.0637742	1.20661	0.231184	0.487622	1.07999	0.953089	1.22378
HPOS	HPOS-71.1	Hydroxybutyrylcarnitine	Lipids	Fatty Acid Metabolism	LMFA07070037	Fatty Acyls [FA]	Fatty esters [FA07]	Fatty acyl carnitines [FA0707]	RUNDMC	bsl_log_wmh	0.162439	0.0512711	3.16824	0.00166482	0.0298923	1.17638	1.06391	1.30074
HPOS	HPOS-71.1	Hydroxybutyrylcarnitine	Lipids	Fatty Acid Metabolism	LMFA07070037	Fatty Acyls [FA]	Fatty esters [FA07]	Fatty acyl carnitines [FA0707]	SCANS	bsl_log_wmh	-0.0469693	0.0590813	-0.794993	0.428999	0.635638	0.954117	0.849788	1.07125
HPOS	HPOS-72.1	2-Hydroxyhippuric acid	Xenobiotics	Benzoate Metabolism					RUNDMC	bsl_log_wmh	0.122027	0.0485975	2.51098	0.0124772	0.107542	1.12978	1.02714	1.24269
HPOS	HPOS-72.1	2-Hydroxyhippuric acid	Xenobiotics	Benzoate Metabolism					SCANS	bsl_log_wmh	-0.0369476	0.103679	-0.356364	0.722518	0.838306	0.963727	0.786503	1.18088
LNEG	LNEG-0001.1	Bilirubin	Cofactors and Vitamins	Hemoglobin and Porphyrin Metabolism					RUNDMC	bsl_log_wmh	-0.0669654	0.0454549	-1.47323	0.141425	0.406316	0.935228	0.85551	1.02237
LNEG	LNEG-0001.1	Bilirubin	Cofactors and Vitamins	Hemoglobin and Porphyrin Metabolism					SCANS	bsl_log_wmh	-0.0988477	0.0570147	-1.73372	0.0861446	0.314993	0.905881	0.810101	1.01298
LNEG	LNEG-0002.1	FA(12:0)	Lipids	Fatty Acids	LMFA01010012	Fatty Acyls [FA]	Fatty Acids and Conjugates [FA01]	Straight chain fatty acids [FA0101]	RUNDMC	bsl_log_wmh	0.100914	0.0479198	2.10589	0.0357961	0.209003	1.10618	1.00702	1.21511
LNEG	LNEG-0002.1	FA(12:0)	Lipids	Fatty Acids	LMFA01010012	Fatty Acyls [FA]	Fatty Acids and Conjugates [FA01]	Straight chain fatty acids [FA0101]	SCANS	bsl_log_wmh	-0.0388685	0.0504352	-0.770662	0.44278	0.643092	0.961877	0.871341	1.06182
LNEG	LNEG-0003.1	FA(14:0)	Lipids	Fatty Acids	LMFA01010014	Fatty Acyls [FA]	Fatty Acids and Conjugates [FA01]	Straight chain fatty acids [FA0101]	RUNDMC	bsl_log_wmh	0.0310242	0.0479148	0.647486	0.517664	0.756002	1.03151	0.939048	1.13308
LNEG	LNEG-0003.1	FA(14:0)	Lipids	Fatty Acids	LMFA01010014	Fatty Acyls [FA]	Fatty Acids and Conjugates [FA01]	Straight chain fatty acids [FA0101]	SCANS	bsl_log_wmh	-0.0143935	0.0505634	-0.284661	0.77651	0.86226	0.98571	0.892706	1.0884
LNEG	LNEG-0004.1	FA(16:0)	Lipids	Fatty Acids	LMFA01010001	Fatty Acyls [FA]	Fatty Acids and Conjugates [FA01]	Straight chain fatty acids [FA0101]	RUNDMC	bsl_log_wmh	0.049274	0.0465588	1.05832	0.290508	0.542322	1.05051	0.958888	1.15088
LNEG	LNEG-0004.1	FA(16:0)	Lipids	Fatty Acids	LMFA01010001	Fatty Acyls [FA]	Fatty Acids and Conjugates [FA01]	Straight chain fatty acids [FA0101]	SCANS	bsl_log_wmh	0.00360956	0.0519841	0.0694358	0.944786	0.966306	1.00362	0.906396	1.11126
LNEG	LNEG-0005.1	FA(16:1)	Lipids	Fatty Acids		Fatty Acyls [FA]	Fatty Acids and Conjugates [FA01]	Unsaturated fatty acids [FA0103]	RUNDMC	bsl_log_wmh	-0.000624944	0.0511204	-0.0122249	0.990252	0.991145	0.999375	0.904095	1.1047
LNEG	LNEG-0005.1	FA(16:1)	Lipids	Fatty Acids		Fatty Acyls [FA]	Fatty Acids and Conjugates [FA01]	Unsaturated fatty acids [FA0103]	SCANS	bsl_log_wmh	0.00317943	0.0495396	0.0641797	0.948959	0.966306	1.00318	0.910357	1.10548
LNEG	LNEG-0006.1	FA(17:1)	Lipids	Fatty Acids		Fatty Acyls [FA]	Fatty Acids and Conjugates [FA01]	Unsaturated fatty acids [FA0103]	RUNDMC	bsl_log_wmh	0.0197266	0.0491125	0.401661	0.688134	0.864314	1.01992	0.926322	1.12298
LNEG	LNEG-0006.1	FA(17:1)	Lipids	Fatty Acids		Fatty Acyls [FA]	Fatty Acids and Conjugates [FA01]	Unsaturated fatty acids [FA0103]	SCANS	bsl_log_wmh	0.0165124	0.0495541	0.333219	0.739688	0.839936	1.01665	0.92255	1.12035
LNEG	LNEG-0008.1	FA(18:1(OH))	Lipids	Fatty Acids		Fatty Acyls [FA]	Fatty Acids and Conjugates [FA01]	Hydroxy fatty acids [FA0105]	RUNDMC	bsl_log_wmh	-0.0711718	0.0441725	-1.61122	0.107868	0.359615	0.931302	0.854063	1.01553
LNEG	LNEG-0008.1	FA(18:1(OH))	Lipids	Fatty Acids		Fatty Acyls [FA]	Fatty Acids and Conjugates [FA01]	Hydroxy fatty acids [FA0105]	SCANS	bsl_log_wmh	-0.0468345	0.0598779	-0.782167	0.436022	0.636901	0.954245	0.848576	1.07307
LNEG	LNEG-0009.1	FA(18:1)	Lipids	Fatty Acids		Fatty Acyls [FA]	Fatty Acids and Conjugates [FA01]	Unsaturated fatty acids [FA0103]	RUNDMC	bsl_log_wmh	0.0366923	0.0481405	0.762193	0.446365	0.709717	1.03737	0.943968	1.14002
LNEG	LNEG-0009.1	FA(18:1)	Lipids	Fatty Acids		Fatty Acyls [FA]	Fatty Acids and Conjugates [FA01]	Unsaturated fatty acids [FA0103]	SCANS	bsl_log_wmh	0.00317641	0.0483096	0.0657511	0.947711	0.966306	1.00318	0.912552	1.10281
LNEG	LNEG-0010.1	FA(18:2(OH))	Lipids	Fatty Acids		Fatty Acyls [FA]	Fatty Acids and Conjugates [FA01]	Hydroxy fatty acids [FA0105]	RUNDMC	bsl_log_wmh	0.189519	0.0466632	4.06142	5.80156e-05	0.00312586	1.20867	1.10303	1.32443
LNEG	LNEG-0010.1	FA(18:2(OH))	Lipids	Fatty Acids		Fatty Acyls [FA]	Fatty Acids and Conjugates [FA01]	Hydroxy fatty acids [FA0105]	SCANS	bsl_log_wmh	0.112578	0.109963	1.02378	0.308484	0.547952	1.11916	0.902173	1.38833
LNEG	LNEG-0011.1	FA(18:2)	Lipids	Fatty Acids		Fatty Acyls [FA]	Fatty Acids and Conjugates [FA01]	Unsaturated fatty acids [FA0103]	RUNDMC	bsl_log_wmh	0.0467826	0.0456435	1.02496	0.305963	0.559387	1.04789	0.958219	1.14596
LNEG	LNEG-0011.1	FA(18:2)	Lipids	Fatty Acids		Fatty Acyls [FA]	Fatty Acids and Conjugates [FA01]	Unsaturated fatty acids [FA0103]	SCANS	bsl_log_wmh	0.0611988	0.054436	1.12423	0.263689	0.518287	1.06311	0.955524	1.18281
LNEG	LNEG-0012.1	FA(18:3)_1	Lipids	Fatty Acids		Fatty Acyls [FA]	Fatty Acids and Conjugates [FA01]	Unsaturated fatty acids [FA0103]	RUNDMC	bsl_log_wmh	0.0452854	0.047256	0.958298	0.338454	0.59766	1.04633	0.953766	1.14787
LNEG	LNEG-0012.1	FA(18:3)_1	Lipids	Fatty Acids		Fatty Acyls [FA]	Fatty Acids and Conjugates [FA01]	Unsaturated fatty acids [FA0103]	SCANS	bsl_log_wmh	0.0457908	0.0486005	0.942188	0.348437	0.584359	1.04686	0.951737	1.15148
LNEG	LNEG-0013.1	FA(18:3)_2	Lipids	Fatty Acids		Fatty Acyls [FA]	Fatty Acids and Conjugates [FA01]	Unsaturated fatty acids [FA0103]	RUNDMC	bsl_log_wmh	0.0505556	0.04554	1.11014	0.267564	0.527612	1.05186	0.962037	1.15006
LNEG	LNEG-0013.1	FA(18:3)_2	Lipids	Fatty Acids		Fatty Acyls [FA]	Fatty Acids and Conjugates [FA01]	Unsaturated fatty acids [FA0103]	SCANS	bsl_log_wmh	0.0286732	0.0550291	0.521055	0.603516	0.745641	1.02909	0.92387	1.14629
LNEG	LNEG-0014.1	FA(18:4)	Lipids	Fatty Acids		Fatty Acyls [FA]	Fatty Acids and Conjugates [FA01]	Unsaturated fatty acids [FA0103]	RUNDMC	bsl_log_wmh	0.0324989	0.0468634	0.693482	0.488383	0.738904	1.03303	0.942374	1.13241
LNEG	LNEG-0014.1	FA(18:4)	Lipids	Fatty Acids		Fatty Acyls [FA]	Fatty Acids and Conjugates [FA01]	Unsaturated fatty acids [FA0103]	SCANS	bsl_log_wmh	0.0194904	0.0519661	0.37506	0.708435	0.829946	1.01968	0.920937	1.12901
LNEG	LNEG-0016.1	FA(20:1)	Lipids	Fatty Acids		Fatty Acyls [FA]	Fatty Acids and Conjugates [FA01]	Unsaturated fatty acids [FA0103]	RUNDMC	bsl_log_wmh	0.0788865	0.0476904	1.65414	0.0988326	0.350759	1.08208	0.985519	1.1881
LNEG	LNEG-0016.1	FA(20:1)	Lipids	Fatty Acids		Fatty Acyls [FA]	Fatty Acids and Conjugates [FA01]	Unsaturated fatty acids [FA0103]	SCANS	bsl_log_wmh	-0.000109597	0.0477233	-0.00229651	0.998172	0.998172	0.99989	0.910604	1.09793
LNEG	LNEG-0017.1	FA(20:2)	Lipids	Fatty Acids		Fatty Acyls [FA]	Fatty Acids and Conjugates [FA01]	Unsaturated fatty acids [FA0103]	RUNDMC	bsl_log_wmh	0.0763396	0.0504285	1.51382	0.13081	0.403564	1.07933	0.977751	1.19146
LNEG	LNEG-0017.1	FA(20:2)	Lipids	Fatty Acids		Fatty Acyls [FA]	Fatty Acids and Conjugates [FA01]	Unsaturated fatty acids [FA0103]	SCANS	bsl_log_wmh	0.0125369	0.0505219	0.248148	0.804544	0.885243	1.01262	0.917148	1.11802
LNEG	LNEG-0018.1	FA(20:3)	Lipids	Fatty Acids		Fatty Acyls [FA]	Fatty Acids and Conjugates [FA01]	Unsaturated fatty acids [FA0103]	RUNDMC	bsl_log_wmh	0.0506918	0.0439856	1.15246	0.249773	0.519644	1.052	0.965104	1.14672
LNEG	LNEG-0018.1	FA(20:3)	Lipids	Fatty Acids		Fatty Acyls [FA]	Fatty Acids and Conjugates [FA01]	Unsaturated fatty acids [FA0103]	SCANS	bsl_log_wmh	-0.00359152	0.0574607	-0.0625039	0.95029	0.966306	0.996415	0.890284	1.1152
LNEG	LNEG-0019.1	FA(20:4)	Lipids	Fatty Acids		Fatty Acyls [FA]	Fatty Acids and Conjugates [FA01]	Unsaturated fatty acids [FA0103]	RUNDMC	bsl_log_wmh	-0.00189124	0.0438946	-0.043086	0.965653	0.979178	0.998111	0.91583	1.08778
LNEG	LNEG-0019.1	FA(20:4)	Lipids	Fatty Acids		Fatty Acyls [FA]	Fatty Acids and Conjugates [FA01]	Unsaturated fatty acids [FA0103]	SCANS	bsl_log_wmh	-0.0107137	0.0645062	-0.166088	0.868433	0.924626	0.989343	0.871843	1.12268
LNEG	LNEG-0020.1	FA(20:5)	Lipids	Fatty Acids		Fatty Acyls [FA]	Fatty Acids and Conjugates [FA01]	Unsaturated fatty acids [FA0103]	RUNDMC	bsl_log_wmh	-0.0585208	0.0505337	-1.15805	0.247488	0.519644	0.943159	0.85422	1.04136
LNEG	LNEG-0020.1	FA(20:5)	Lipids	Fatty Acids		Fatty Acyls [FA]	Fatty Acids and Conjugates [FA01]	Unsaturated fatty acids [FA0103]	SCANS	bsl_log_wmh	0.0542493	0.0641877	0.845166	0.400098	0.618955	1.05575	0.930942	1.19729
LNEG	LNEG-0021.1	FA(22:4)	Lipids	Fatty Acids		Fatty Acyls [FA]	Fatty Acids and Conjugates [FA01]	Unsaturated fatty acids [FA0103]	RUNDMC	bsl_log_wmh	0.099171	0.0488039	2.03203	0.0427676	0.229176	1.10426	1.00352	1.2151
LNEG	LNEG-0021.1	FA(22:4)	Lipids	Fatty Acids		Fatty Acyls [FA]	Fatty Acids and Conjugates [FA01]	Unsaturated fatty acids [FA0103]	SCANS	bsl_log_wmh	0.00207886	0.0542131	0.0383461	0.969491	0.979868	1.00208	0.901064	1.11442
LNEG	LNEG-0022.1	FA(22:5)_1	Lipids	Fatty Acids		Fatty Acyls [FA]	Fatty Acids and Conjugates [FA01]	Unsaturated fatty acids [FA0103]	RUNDMC	bsl_log_wmh	0.0126774	0.0453434	0.279587	0.77993	0.887844	1.01276	0.926635	1.10689
LNEG	LNEG-0022.1	FA(22:5)_1	Lipids	Fatty Acids		Fatty Acyls [FA]	Fatty Acids and Conjugates [FA01]	Unsaturated fatty acids [FA0103]	SCANS	bsl_log_wmh	0.0395223	0.0528769	0.74744	0.456606	0.648606	1.04031	0.937896	1.15392
LNEG	LNEG-0023.1	FA(22:5)_2	Lipids	Fatty Acids		Fatty Acyls [FA]	Fatty Acids and Conjugates [FA01]	Unsaturated fatty acids [FA0103]	RUNDMC	bsl_log_wmh	0.0991016	0.0488362	2.02927	0.0430496	0.229176	1.10418	1.00339	1.21509
LNEG	LNEG-0023.1	FA(22:5)_2	Lipids	Fatty Acids		Fatty Acyls [FA]	Fatty Acids and Conjugates [FA01]	Unsaturated fatty acids [FA0103]	SCANS	bsl_log_wmh	-0.00474931	0.0541183	-0.087758	0.93025	0.959403	0.995262	0.895099	1.10663
LNEG	LNEG-0024.1	FA(22:6)	Lipids	Fatty Acids		Fatty Acyls [FA]	Fatty Acids and Conjugates [FA01]	Unsaturated fatty acids [FA0103]	RUNDMC	bsl_log_wmh	-0.0294085	0.0454118	-0.647596	0.517593	0.756002	0.97102	0.888327	1.06141
LNEG	LNEG-0024.1	FA(22:6)	Lipids	Fatty Acids		Fatty Acyls [FA]	Fatty Acids and Conjugates [FA01]	Unsaturated fatty acids [FA0103]	SCANS	bsl_log_wmh	0.059469	0.0525151	1.13242	0.26025	0.518287	1.06127	0.95747	1.17633
LNEG	LNEG-0025.1	LPA(16:0/0:0)	Lipids	Phospholipid Metabolism	LMGP10050006	Glycerophospholipids [GP]	Glycerophosphates [GP10]	Monoacylglycerophosphates [GP1005]	RUNDMC	bsl_log_wmh	0.108058	0.0835874	1.29276	0.196793	0.472494	1.11411	0.945754	1.31244
LNEG	LNEG-0025.1	LPA(16:0/0:0)	Lipids	Phospholipid Metabolism	LMGP10050006	Glycerophospholipids [GP]	Glycerophosphates [GP10]	Monoacylglycerophosphates [GP1005]	SCANS	bsl_log_wmh	-0.185976	0.0882667	-2.10698	0.0376994	0.241218	0.830294	0.698389	0.987111
LNEG	LNEG-0026.1	LPA(18:1/0:0)	Lipids	Phospholipid Metabolism		Glycerophospholipids [GP]	Glycerophosphates [GP10]	Monoacylglycerophosphates [GP1005]	RUNDMC	bsl_log_wmh	0.0475708	0.0628807	0.756525	0.449751	0.709777	1.04872	0.927117	1.18627
LNEG	LNEG-0026.1	LPA(18:1/0:0)	Lipids	Phospholipid Metabolism		Glycerophospholipids [GP]	Glycerophosphates [GP10]	Monoacylglycerophosphates [GP1005]	SCANS	bsl_log_wmh	-0.227589	0.100724	-2.25954	0.0260876	0.236093	0.796451	0.653765	0.97028
LNEG	LNEG-0027.1	LPA(18:2/0:0)	Lipids	Phospholipid Metabolism		Glycerophospholipids [GP]	Glycerophosphates [GP10]	Monoacylglycerophosphates [GP1005]	RUNDMC	bsl_log_wmh	0.0669092	0.0879088	0.76112	0.447004	0.709717	1.0692	0.899972	1.27025
LNEG	LNEG-0027.1	LPA(18:2/0:0)	Lipids	Phospholipid Metabolism		Glycerophospholipids [GP]	Glycerophosphates [GP10]	Monoacylglycerophosphates [GP1005]	SCANS	bsl_log_wmh	-0.20161	0.118729	-1.69807	0.0927005	0.328996	0.817413	0.647706	1.03159
LNEG	LNEG-0028.1	LPA(20:4/0:0)	Lipids	Phospholipid Metabolism		Glycerophospholipids [GP]	Glycerophosphates [GP10]	Monoacylglycerophosphates [GP1005]	RUNDMC	bsl_log_wmh	-0.00797424	0.0436535	-0.182671	0.855143	0.912063	0.992057	0.910706	1.08068
LNEG	LNEG-0028.1	LPA(20:4/0:0)	Lipids	Phospholipid Metabolism		Glycerophospholipids [GP]	Glycerophosphates [GP10]	Monoacylglycerophosphates [GP1005]	SCANS	bsl_log_wmh	-0.0987213	0.0789425	-1.25055	0.214108	0.478439	0.905995	0.77612	1.0576
LNEG	LNEG-0037.2	LPC(18:1/0:0)	Lipids	Phospholipid Metabolism		Glycerophospholipids [GP]	Glycerophosphocholines [GP01]	Monoacylglycerophosphocholines [GP0105]	RUNDMC	bsl_log_wmh	-0.0179216	0.0458897	-0.390538	0.696333	0.866043	0.982238	0.897748	1.07468
LNEG	LNEG-0037.2	LPC(18:1/0:0)	Lipids	Phospholipid Metabolism		Glycerophospholipids [GP]	Glycerophosphocholines [GP01]	Monoacylglycerophosphocholines [GP0105]	SCANS	bsl_log_wmh	-0.0551791	0.0695617	-0.793241	0.429574	0.635638	0.946316	0.825703	1.08455
LNEG	LNEG-0040.1	LPC(20:3/0:0)	Lipids	Phospholipid Metabolism		Glycerophospholipids [GP]	Glycerophosphocholines [GP01]	Monoacylglycerophosphocholines [GP0105]	RUNDMC	bsl_log_wmh	0.0233451	0.0427561	0.546007	0.585346	0.788719	1.02362	0.941334	1.1131
LNEG	LNEG-0040.1	LPC(20:3/0:0)	Lipids	Phospholipid Metabolism		Glycerophospholipids [GP]	Glycerophosphocholines [GP01]	Monoacylglycerophosphocholines [GP0105]	SCANS	bsl_log_wmh	-0.0203016	0.0666438	-0.304629	0.761301	0.851539	0.979903	0.859913	1.11664
LNEG	LNEG-0043.1	LPE(18:0/0:0)	Lipids	Phospholipid Metabolism	LMGP02050001	Glycerophospholipids [GP]	Glycerophosphoethanolamines [GP02]	Monoacylglycerophosphoethanolamines [GP0205]	RUNDMC	bsl_log_wmh	0.0385198	0.0446469	0.862765	0.38875	0.657605	1.03927	0.952192	1.13431
LNEG	LNEG-0043.1	LPE(18:0/0:0)	Lipids	Phospholipid Metabolism	LMGP02050001	Glycerophospholipids [GP]	Glycerophosphoethanolamines [GP02]	Monoacylglycerophosphoethanolamines [GP0205]	SCANS	bsl_log_wmh	-0.120489	0.0733783	-1.64203	0.103823	0.344806	0.886487	0.767735	1.02361
LNEG	LNEG-0044.1	LPE(18:1/0:0)	Lipids	Phospholipid Metabolism		Glycerophospholipids [GP]	Glycerophosphoethanolamines [GP02]	Monoacylglycerophosphoethanolamines [GP0205]	RUNDMC	bsl_log_wmh	0.0663752	0.0479515	1.38421	0.167015	0.434959	1.06863	0.972768	1.17393
LNEG	LNEG-0044.1	LPE(18:1/0:0)	Lipids	Phospholipid Metabolism		Glycerophospholipids [GP]	Glycerophosphoethanolamines [GP02]	Monoacylglycerophosphoethanolamines [GP0205]	SCANS	bsl_log_wmh	-0.0799048	0.0579107	-1.37979	0.170823	0.430506	0.923204	0.824144	1.03417
LNEG	LNEG-0045.1	LPE(18:2/0:0)	Lipids	Phospholipid Metabolism		Glycerophospholipids [GP]	Glycerophosphoethanolamines [GP02]	Monoacylglycerophosphoethanolamines [GP0205]	RUNDMC	bsl_log_wmh	0.045709	0.0461072	0.991364	0.322068	0.574328	1.04677	0.956322	1.14577
LNEG	LNEG-0045.1	LPE(18:2/0:0)	Lipids	Phospholipid Metabolism		Glycerophospholipids [GP]	Glycerophosphoethanolamines [GP02]	Monoacylglycerophosphoethanolamines [GP0205]	SCANS	bsl_log_wmh	-0.0784768	0.0526808	-1.48967	0.139557	0.395803	0.924524	0.833826	1.02509
LPOS	LPOS-0001.1	CAR(8:0)	Lipids	Carnitine Metabolism	LMFA07070095	Fatty Acyls [FA]	Fatty esters [FA07]	Fatty acyl carnitines [FA0707]	RUNDMC	bsl_log_wmh	0.0452729	0.04919	0.920368	0.357888	0.622863	1.04631	0.950146	1.15221
LPOS	LPOS-0001.1	CAR(8:0)	Lipids	Carnitine Metabolism	LMFA07070095	Fatty Acyls [FA]	Fatty esters [FA07]	Fatty acyl carnitines [FA0707]	SCANS	bsl_log_wmh	0.0359279	0.051542	0.69706	0.487433	0.678038	1.03658	0.936979	1.14677
LPOS	LPOS-0002.1	CAR(10:0)	Lipids	Carnitine Metabolism	LMFA07070059	Fatty Acyls [FA]	Fatty esters [FA07]	Fatty acyl carnitines [FA0707]	RUNDMC	bsl_log_wmh	0.0668064	0.0517135	1.29186	0.19709	0.472494	1.06909	0.966038	1.18313
LPOS	LPOS-0002.1	CAR(10:0)	Lipids	Carnitine Metabolism	LMFA07070059	Fatty Acyls [FA]	Fatty esters [FA07]	Fatty acyl carnitines [FA0707]	SCANS	bsl_log_wmh	0.0154991	0.0499824	0.310091	0.757157	0.851539	1.01562	0.920842	1.12015
LPOS	LPOS-0003.1	CAR(10:0-OH)	Lipids	Carnitine Metabolism		Fatty Acyls [FA]	Fatty esters [FA07]	Fatty acyl carnitines [FA0707]	RUNDMC	bsl_log_wmh	0.0110621	0.0484814	0.228172	0.81962	0.899098	1.01112	0.919467	1.11192
LPOS	LPOS-0003.1	CAR(10:0-OH)	Lipids	Carnitine Metabolism		Fatty Acyls [FA]	Fatty esters [FA07]	Fatty acyl carnitines [FA0707]	SCANS	bsl_log_wmh	0.00587273	0.0578542	0.101509	0.919356	0.950877	1.00589	0.898057	1.12667
LPOS	LPOS-0004.1	CAR(10:1)	Lipids	Carnitine Metabolism		Fatty Acyls [FA]	Fatty esters [FA07]	Fatty acyl carnitines [FA0707]	RUNDMC	bsl_log_wmh	0.0306505	0.0526232	0.582453	0.560562	0.782628	1.03113	0.930074	1.14315
LPOS	LPOS-0004.1	CAR(10:1)	Lipids	Carnitine Metabolism		Fatty Acyls [FA]	Fatty esters [FA07]	Fatty acyl carnitines [FA0707]	SCANS	bsl_log_wmh	0.0142739	0.0551962	0.258603	0.79649	0.879053	1.01438	0.910364	1.13027
LPOS	LPOS-0006.1	CAR(12:0)	Lipids	Carnitine Metabolism	LMFA07070062	Fatty Acyls [FA]	Fatty esters [FA07]	Fatty acyl carnitines [FA0707]	RUNDMC	bsl_log_wmh	0.0893187	0.0488856	1.82709	0.0683675	0.298181	1.09343	0.993524	1.20338
LPOS	LPOS-0006.1	CAR(12:0)	Lipids	Carnitine Metabolism	LMFA07070062	Fatty Acyls [FA]	Fatty esters [FA07]	Fatty acyl carnitines [FA0707]	SCANS	bsl_log_wmh	-0.0473856	0.0513544	-0.922719	0.358443	0.584359	0.95372	0.862396	1.05471
LPOS	LPOS-0007.1	CAR(12:0-OH)	Lipids	Carnitine Metabolism		Fatty Acyls [FA]	Fatty esters [FA07]	Fatty acyl carnitines [FA0707]	RUNDMC	bsl_log_wmh	0.0484836	0.0497401	0.974739	0.330229	0.585994	1.04968	0.952174	1.15717
LPOS	LPOS-0007.1	CAR(12:0-OH)	Lipids	Carnitine Metabolism		Fatty Acyls [FA]	Fatty esters [FA07]	Fatty acyl carnitines [FA0707]	SCANS	bsl_log_wmh	-0.0416557	0.0542119	-0.768387	0.444124	0.643092	0.9592	0.862508	1.06673
LPOS	LPOS-0010.1	CAR(12:1-OH)	Lipids	Carnitine Metabolism		Fatty Acyls [FA]	Fatty esters [FA07]	Fatty acyl carnitines [FA0707]	RUNDMC	bsl_log_wmh	0.0558588	0.0476133	1.17318	0.241364	0.51764	1.05745	0.96323	1.16088
LPOS	LPOS-0010.1	CAR(12:1-OH)	Lipids	Carnitine Metabolism		Fatty Acyls [FA]	Fatty esters [FA07]	Fatty acyl carnitines [FA0707]	SCANS	bsl_log_wmh	-0.101396	0.0615875	-1.64637	0.102925	0.344806	0.903576	0.80083	1.0195
LPOS	LPOS-0012.1	CAR(14:0)	Lipids	Carnitine Metabolism	LMFA07070107	Fatty Acyls [FA]	Fatty esters [FA07]	Fatty acyl carnitines [FA0707]	RUNDMC	bsl_log_wmh	0.110101	0.0503228	2.18789	0.0292063	0.189902	1.11639	1.01153	1.23212
LPOS	LPOS-0012.1	CAR(14:0)	Lipids	Carnitine Metabolism	LMFA07070107	Fatty Acyls [FA]	Fatty esters [FA07]	Fatty acyl carnitines [FA0707]	SCANS	bsl_log_wmh	-0.0767246	0.0505171	-1.51879	0.132069	0.388691	0.926145	0.838838	1.02254
LPOS	LPOS-0013.1	CAR(14:0-OH)	Lipids	Carnitine Metabolism		Fatty Acyls [FA]	Fatty esters [FA07]	Fatty acyl carnitines [FA0707]	RUNDMC	bsl_log_wmh	0.0691479	0.0494945	1.39708	0.163098	0.430959	1.07159	0.972523	1.18076
LPOS	LPOS-0013.1	CAR(14:0-OH)	Lipids	Carnitine Metabolism		Fatty Acyls [FA]	Fatty esters [FA07]	Fatty acyl carnitines [FA0707]	SCANS	bsl_log_wmh	-0.0840096	0.0521332	-1.61144	0.110333	0.351601	0.919422	0.830115	1.01834
LPOS	LPOS-0014.1	CAR(14:1)	Lipids	Carnitine Metabolism		Fatty Acyls [FA]	Fatty esters [FA07]	Fatty acyl carnitines [FA0707]	RUNDMC	bsl_log_wmh	0.0922475	0.0473804	1.94696	0.0521802	0.251856	1.09664	0.999382	1.20335
LPOS	LPOS-0014.1	CAR(14:1)	Lipids	Carnitine Metabolism		Fatty Acyls [FA]	Fatty esters [FA07]	Fatty acyl carnitines [FA0707]	SCANS	bsl_log_wmh	-0.0277762	0.0506666	-0.548216	0.584803	0.735065	0.972606	0.880661	1.07415
LPOS	LPOS-0015.1	CAR(14:2)	Lipids	Carnitine Metabolism		Fatty Acyls [FA]	Fatty esters [FA07]	Fatty acyl carnitines [FA0707]	RUNDMC	bsl_log_wmh	0.0828747	0.0478134	1.73329	0.0837488	0.32913	1.08641	0.989219	1.19314
LPOS	LPOS-0015.1	CAR(14:2)	Lipids	Carnitine Metabolism		Fatty Acyls [FA]	Fatty esters [FA07]	Fatty acyl carnitines [FA0707]	SCANS	bsl_log_wmh	0.030578	0.0540075	0.56618	0.572579	0.729837	1.03105	0.927487	1.14618
LPOS	LPOS-0016.1	CAR(16:0)	Lipids	Carnitine Metabolism	LMFA07070004	Fatty Acyls [FA]	Fatty esters [FA07]	Fatty acyl carnitines [FA0707]	RUNDMC	bsl_log_wmh	0.055379	0.0527339	1.05016	0.294226	0.546203	1.05694	0.953153	1.17203
LPOS	LPOS-0016.1	CAR(16:0)	Lipids	Carnitine Metabolism	LMFA07070004	Fatty Acyls [FA]	Fatty esters [FA07]	Fatty acyl carnitines [FA0707]	SCANS	bsl_log_wmh	-0.0991212	0.0553934	-1.78941	0.0766703	0.308385	0.905633	0.812457	1.00949
LPOS	LPOS-0018.1	CAR(16:1)_2	Lipids	Carnitine Metabolism		Fatty Acyls [FA]	Fatty esters [FA07]	Fatty acyl carnitines [FA0707]	RUNDMC	bsl_log_wmh	0.115244	0.0488673	2.3583	0.0187984	0.1361	1.12215	1.01965	1.23494
LPOS	LPOS-0018.1	CAR(16:1)_2	Lipids	Carnitine Metabolism		Fatty Acyls [FA]	Fatty esters [FA07]	Fatty acyl carnitines [FA0707]	SCANS	bsl_log_wmh	-0.0159722	0.0484734	-0.329505	0.742485	0.839936	0.984155	0.894957	1.08224
LPOS	LPOS-0019.1	CAR(18:0)	Lipids	Carnitine Metabolism	LMFA07070051	Fatty Acyls [FA]	Fatty esters [FA07]	Fatty acyl carnitines [FA0707]	RUNDMC	bsl_log_wmh	-0.0335513	0.0536703	-0.625137	0.532207	0.767566	0.967005	0.87045	1.07427
LPOS	LPOS-0019.1	CAR(18:0)	Lipids	Carnitine Metabolism	LMFA07070051	Fatty Acyls [FA]	Fatty esters [FA07]	Fatty acyl carnitines [FA0707]	SCANS	bsl_log_wmh	-0.136462	0.0628605	-2.17087	0.0323808	0.241218	0.872439	0.771307	0.986832
LPOS	LPOS-0020.1	CAR(18:0-DC)	Lipids	Carnitine Metabolism		Fatty Acyls [FA]	Fatty esters [FA07]	Fatty acyl carnitines [FA0707]	RUNDMC	bsl_log_wmh	0.0768801	0.0445878	1.72424	0.0853711	0.32913	1.07991	0.989543	1.17854
LPOS	LPOS-0020.1	CAR(18:0-DC)	Lipids	Carnitine Metabolism		Fatty Acyls [FA]	Fatty esters [FA07]	Fatty acyl carnitines [FA0707]	SCANS	bsl_log_wmh	0.0739927	0.0610876	1.21126	0.22874	0.487622	1.0768	0.955291	1.21376
LPOS	LPOS-0021.1	CAR(18:1)	Lipids	Carnitine Metabolism		Fatty Acyls [FA]	Fatty esters [FA07]	Fatty acyl carnitines [FA0707]	RUNDMC	bsl_log_wmh	0.070672	0.0513671	1.37582	0.169582	0.43849	1.07323	0.970438	1.18691
LPOS	LPOS-0021.1	CAR(18:1)	Lipids	Carnitine Metabolism		Fatty Acyls [FA]	Fatty esters [FA07]	Fatty acyl carnitines [FA0707]	SCANS	bsl_log_wmh	-0.0269185	0.0529557	-0.508321	0.612382	0.751921	0.973441	0.877471	1.07991
LPOS	LPOS-0023.1	CAR(18:2)	Lipids	Carnitine Metabolism		Fatty Acyls [FA]	Fatty esters [FA07]	Fatty acyl carnitines [FA0707]	RUNDMC	bsl_log_wmh	0.0750799	0.0520656	1.44202	0.150012	0.410489	1.07797	0.973392	1.19378
LPOS	LPOS-0023.1	CAR(18:2)	Lipids	Carnitine Metabolism		Fatty Acyls [FA]	Fatty esters [FA07]	Fatty acyl carnitines [FA0707]	SCANS	bsl_log_wmh	0.0546445	0.0592307	0.92257	0.35852	0.584359	1.05617	0.940402	1.18618
LPOS	LPOS-0024.1	CAR(18:3)	Lipids	Carnitine Metabolism		Fatty Acyls [FA]	Fatty esters [FA07]	Fatty acyl carnitines [FA0707]	RUNDMC	bsl_log_wmh	0.0604705	0.0479526	1.26105	0.207965	0.481392	1.06234	0.967039	1.16702
LPOS	LPOS-0024.1	CAR(18:3)	Lipids	Carnitine Metabolism		Fatty Acyls [FA]	Fatty esters [FA07]	Fatty acyl carnitines [FA0707]	SCANS	bsl_log_wmh	0.0584204	0.0504684	1.15756	0.249884	0.513966	1.06016	0.960311	1.17039
LPOS	LPOS-0025.1	CAR(20:1)	Lipids	Carnitine Metabolism		Fatty Acyls [FA]	Fatty esters [FA07]	Fatty acyl carnitines [FA0707]	RUNDMC	bsl_log_wmh	0.0705831	0.0490393	1.43932	0.150776	0.410489	1.07313	0.974789	1.1814
LPOS	LPOS-0025.1	CAR(20:1)	Lipids	Carnitine Metabolism		Fatty Acyls [FA]	Fatty esters [FA07]	Fatty acyl carnitines [FA0707]	SCANS	bsl_log_wmh	-0.045809	0.0607093	-0.754563	0.45234	0.648606	0.955224	0.848064	1.07593
LPOS	LPOS-0026.1	CAR(20:2)	Lipids	Carnitine Metabolism		Fatty Acyls [FA]	Fatty esters [FA07]	Fatty acyl carnitines [FA0707]	RUNDMC	bsl_log_wmh	0.0626778	0.0542593	1.15515	0.24866	0.519644	1.06468	0.957269	1.18415
LPOS	LPOS-0026.1	CAR(20:2)	Lipids	Carnitine Metabolism		Fatty Acyls [FA]	Fatty esters [FA07]	Fatty acyl carnitines [FA0707]	SCANS	bsl_log_wmh	0.0186189	0.0668604	0.278475	0.781241	0.86486	1.01879	0.893662	1.16145
LPOS	LPOS-0027.1	CAR(20:3)	Lipids	Carnitine Metabolism		Fatty Acyls [FA]	Fatty esters [FA07]	Fatty acyl carnitines [FA0707]	RUNDMC	bsl_log_wmh	0.040911	0.0517683	0.790272	0.429797	0.694583	1.04176	0.941242	1.15301
LPOS	LPOS-0027.1	CAR(20:3)	Lipids	Carnitine Metabolism		Fatty Acyls [FA]	Fatty esters [FA07]	Fatty acyl carnitines [FA0707]	SCANS	bsl_log_wmh	0.0675513	0.0660241	1.02313	0.308791	0.547952	1.06989	0.940018	1.21769
LPOS	LPOS-0028.1	CAR(20:4)	Lipids	Carnitine Metabolism		Fatty Acyls [FA]	Fatty esters [FA07]	Fatty acyl carnitines [FA0707]	RUNDMC	bsl_log_wmh	0.0396828	0.050817	0.780896	0.435286	0.700327	1.04048	0.941841	1.14945
LPOS	LPOS-0028.1	CAR(20:4)	Lipids	Carnitine Metabolism		Fatty Acyls [FA]	Fatty esters [FA07]	Fatty acyl carnitines [FA0707]	SCANS	bsl_log_wmh	0.0794175	0.0601037	1.32134	0.189496	0.454288	1.08266	0.962342	1.21801
LPOS	LPOS-0029.1	CAR(24:0)	Lipids	Carnitine Metabolism		Fatty Acyls [FA]	Fatty esters [FA07]	Fatty acyl carnitines [FA0707]	RUNDMC	bsl_log_wmh	-0.0618767	0.045751	-1.35247	0.176925	0.451035	0.939999	0.859376	1.02819
LPOS	LPOS-0029.1	CAR(24:0)	Lipids	Carnitine Metabolism		Fatty Acyls [FA]	Fatty esters [FA07]	Fatty acyl carnitines [FA0707]	SCANS	bsl_log_wmh	-0.136053	0.0661396	-2.05705	0.042365	0.247357	0.872796	0.766679	0.993601
LPOS	LPOS-0030.1	CAR(26:0)	Lipids	Carnitine Metabolism	LMFA07070069	Fatty Acyls [FA]	Fatty esters [FA07]	Fatty acyl carnitines [FA0707]	RUNDMC	bsl_log_wmh	-0.0570527	0.0463801	-1.23011	0.219317	0.493123	0.944544	0.862468	1.03443
LPOS	LPOS-0030.1	CAR(26:0)	Lipids	Carnitine Metabolism	LMFA07070069	Fatty Acyls [FA]	Fatty esters [FA07]	Fatty acyl carnitines [FA0707]	SCANS	bsl_log_wmh	-0.0942518	0.0632863	-1.48929	0.139655	0.395803	0.910054	0.80389	1.03024
LPOS	LPOS-0031.1	CAR(26:1)	Lipids	Carnitine Metabolism		Fatty Acyls [FA]	Fatty esters [FA07]	Fatty acyl carnitines [FA0707]	RUNDMC	bsl_log_wmh	-0.014973	0.0443098	-0.337916	0.735588	0.873991	0.985139	0.903192	1.07452
LPOS	LPOS-0031.1	CAR(26:1)	Lipids	Carnitine Metabolism		Fatty Acyls [FA]	Fatty esters [FA07]	Fatty acyl carnitines [FA0707]	SCANS	bsl_log_wmh	-0.0639741	0.0593296	-1.07828	0.283581	0.534669	0.938029	0.835053	1.0537
LPOS	LPOS-0032.1	CE(18:1)	Lipids	Sterols		Sterol Lipids [ST]	Sterols [ST01]	Steryl esters [ST0102]	RUNDMC	bsl_log_wmh	0.0102116	0.0437524	0.233395	0.815564	0.897368	1.01026	0.92724	1.10072
LPOS	LPOS-0032.1	CE(18:1)	Lipids	Sterols		Sterol Lipids [ST]	Sterols [ST01]	Steryl esters [ST0102]	SCANS	bsl_log_wmh	-0.119195	0.0596331	-1.9988	0.0484283	0.256127	0.887635	0.789721	0.997689
LPOS	LPOS-0033.1	CE(18:2)	Lipids	Sterols		Sterol Lipids [ST]	Sterols [ST01]	Steryl esters [ST0102]	RUNDMC	bsl_log_wmh	-0.0468373	0.042634	-1.09859	0.272551	0.527612	0.954243	0.877744	1.03741
LPOS	LPOS-0033.1	CE(18:2)	Lipids	Sterols		Sterol Lipids [ST]	Sterols [ST01]	Steryl esters [ST0102]	SCANS	bsl_log_wmh	-0.042898	0.070289	-0.61031	0.543084	0.714896	0.958009	0.834715	1.09951
LPOS	LPOS-0034.1	CE(20:4)	Lipids	Sterols		Sterol Lipids [ST]	Sterols [ST01]	Steryl esters [ST0102]	RUNDMC	bsl_log_wmh	-0.0314258	0.0431979	-0.727485	0.467319	0.722946	0.969063	0.890392	1.05468
LPOS	LPOS-0034.1	CE(20:4)	Lipids	Sterols		Sterol Lipids [ST]	Sterols [ST01]	Steryl esters [ST0102]	SCANS	bsl_log_wmh	-0.0311587	0.0648526	-0.480453	0.631987	0.765148	0.969322	0.853619	1.10071
LPOS	LPOS-0035.1	CE(20:5)	Lipids	Sterols		Sterol Lipids [ST]	Sterols [ST01]	Steryl esters [ST0102]	RUNDMC	bsl_log_wmh	-0.114634	0.0452958	-2.53078	0.0117308	0.103575	0.891693	0.815941	0.974477
LPOS	LPOS-0035.1	CE(20:5)	Lipids	Sterols		Sterol Lipids [ST]	Sterols [ST01]	Steryl esters [ST0102]	SCANS	bsl_log_wmh	0.0718238	0.0671366	1.06982	0.287357	0.538981	1.07447	0.941987	1.22558
LPOS	LPOS-0036.1	CE(22:6)	Lipids	Sterols		Sterol Lipids [ST]	Sterols [ST01]	Steryl esters [ST0102]	RUNDMC	bsl_log_wmh	-0.15166	0.0455034	-3.33293	0.000932489	0.0198565	0.859281	0.785962	0.939439
LPOS	LPOS-0036.1	CE(22:6)	Lipids	Sterols		Sterol Lipids [ST]	Sterols [ST01]	Steryl esters [ST0102]	SCANS	bsl_log_wmh	0.0970483	0.0645371	1.50376	0.135892	0.395803	1.10191	0.970985	1.2505
LPOS	LPOS-0038.1	Cer(d16:1/22:0)	Lipids	Sphingolipid Metabolism	LMSP02010016	Sphingolipids [SP]	Ceramides [SP02]	N-acylsphingosines (ceramides) [SP0201]	RUNDMC	bsl_log_wmh	-0.0102197	0.0488724	-0.209111	0.834459	0.904414	0.989832	0.899416	1.08934
LPOS	LPOS-0038.1	Cer(d16:1/22:0)	Lipids	Sphingolipid Metabolism	LMSP02010016	Sphingolipids [SP]	Ceramides [SP02]	N-acylsphingosines (ceramides) [SP0201]	SCANS	bsl_log_wmh	-0.114548	0.0574717	-1.99313	0.0490566	0.256127	0.891769	0.796767	0.998098
LPOS	LPOS-0039.1	Cer(d16:1/24:0)	Lipids	Sphingolipid Metabolism	LMSP02010050	Sphingolipids [SP]	Ceramides [SP02]	N-acylsphingosines (ceramides) [SP0201]	RUNDMC	bsl_log_wmh	-0.0954029	0.0475447	-2.00659	0.0454085	0.234827	0.909007	0.828126	0.997787
LPOS	LPOS-0039.1	Cer(d16:1/24:0)	Lipids	Sphingolipid Metabolism	LMSP02010050	Sphingolipids [SP]	Ceramides [SP02]	N-acylsphingosines (ceramides) [SP0201]	SCANS	bsl_log_wmh	-0.135961	0.057159	-2.37864	0.0193354	0.218732	0.872877	0.780366	0.976355
LPOS	LPOS-0040.1	Cer(d16:1/24:1)	Lipids	Sphingolipid Metabolism		Sphingolipids [SP]	Ceramides [SP02]	N-acylsphingosines (ceramides) [SP0201]	RUNDMC	bsl_log_wmh	-0.0186678	0.0468071	-0.398824	0.690218	0.864314	0.981505	0.895467	1.07581
LPOS	LPOS-0040.1	Cer(d16:1/24:1)	Lipids	Sphingolipid Metabolism		Sphingolipids [SP]	Ceramides [SP02]	N-acylsphingosines (ceramides) [SP0201]	SCANS	bsl_log_wmh	-0.0673304	0.0534389	-1.25995	0.21071	0.478342	0.934886	0.84192	1.03812
LPOS	LPOS-0041.1	Cer(d18:1/16:0)	Lipids	Sphingolipid Metabolism	LMSP02010004	Sphingolipids [SP]	Ceramides [SP02]	N-acylsphingosines (ceramides) [SP0201]	RUNDMC	bsl_log_wmh	0.0195827	0.0470746	0.415993	0.67762	0.862192	1.01978	0.929895	1.11834
LPOS	LPOS-0041.1	Cer(d18:1/16:0)	Lipids	Sphingolipid Metabolism	LMSP02010004	Sphingolipids [SP]	Ceramides [SP02]	N-acylsphingosines (ceramides) [SP0201]	SCANS	bsl_log_wmh	-0.0552085	0.0625271	-0.882952	0.379445	0.59887	0.946288	0.837142	1.06966
LPOS	LPOS-0042.1	Cer(d18:1/18:0)	Lipids	Sphingolipid Metabolism	LMSP02010006	Sphingolipids [SP]	Ceramides [SP02]	N-acylsphingosines (ceramides) [SP0201]	RUNDMC	bsl_log_wmh	0.0189074	0.0463551	0.407881	0.683561	0.862192	1.01909	0.930579	1.11601
LPOS	LPOS-0042.1	Cer(d18:1/18:0)	Lipids	Sphingolipid Metabolism	LMSP02010006	Sphingolipids [SP]	Ceramides [SP02]	N-acylsphingosines (ceramides) [SP0201]	SCANS	bsl_log_wmh	-0.0427234	0.0609539	-0.700914	0.485035	0.678038	0.958176	0.850277	1.07977
LPOS	LPOS-0043.1	Cer(d18:1/20:0)	Lipids	Sphingolipid Metabolism	LMSP02010007	Sphingolipids [SP]	Ceramides [SP02]	N-acylsphingosines (ceramides) [SP0201]	RUNDMC	bsl_log_wmh	-0.0732796	0.0469689	-1.56017	0.119443	0.386056	0.929341	0.847607	1.01896
LPOS	LPOS-0043.1	Cer(d18:1/20:0)	Lipids	Sphingolipid Metabolism	LMSP02010007	Sphingolipids [SP]	Ceramides [SP02]	N-acylsphingosines (ceramides) [SP0201]	SCANS	bsl_log_wmh	-0.0823938	0.0551724	-1.49339	0.138581	0.395803	0.920909	0.82652	1.02608
LPOS	LPOS-0044.1	Cer(d18:1/22:0)	Lipids	Sphingolipid Metabolism	LMSP02010008	Sphingolipids [SP]	Ceramides [SP02]	N-acylsphingosines (ceramides) [SP0201]	RUNDMC	bsl_log_wmh	-0.109304	0.0500116	-2.18557	0.0293772	0.189902	0.896458	0.812754	0.988782
LPOS	LPOS-0044.1	Cer(d18:1/22:0)	Lipids	Sphingolipid Metabolism	LMSP02010008	Sphingolipids [SP]	Ceramides [SP02]	N-acylsphingosines (ceramides) [SP0201]	SCANS	bsl_log_wmh	-0.138136	0.059065	-2.33871	0.0214029	0.221367	0.87098	0.775767	0.97788
LPOS	LPOS-0045.1	Cer(d18:1/24:0)	Lipids	Sphingolipid Metabolism	LMSP02010012	Sphingolipids [SP]	Ceramides [SP02]	N-acylsphingosines (ceramides) [SP0201]	RUNDMC	bsl_log_wmh	-0.154554	0.0451894	-3.42013	0.0006847	0.0165241	0.856797	0.784173	0.936147
LPOS	LPOS-0045.1	Cer(d18:1/24:0)	Lipids	Sphingolipid Metabolism	LMSP02010012	Sphingolipids [SP]	Ceramides [SP02]	N-acylsphingosines (ceramides) [SP0201]	SCANS	bsl_log_wmh	-0.153127	0.0580821	-2.63639	0.00975831	0.203438	0.858021	0.765698	0.961476
LPOS	LPOS-0046.1	Cer(d18:1/24:1)	Lipids	Sphingolipid Metabolism		Sphingolipids [SP]	Ceramides [SP02]	N-acylsphingosines (ceramides) [SP0201]	RUNDMC	bsl_log_wmh	-0.0618954	0.0455403	-1.35913	0.174805	0.44879	0.939981	0.859715	1.02774
LPOS	LPOS-0046.1	Cer(d18:1/24:1)	Lipids	Sphingolipid Metabolism		Sphingolipids [SP]	Ceramides [SP02]	N-acylsphingosines (ceramides) [SP0201]	SCANS	bsl_log_wmh	-0.0558473	0.0537946	-1.03816	0.301777	0.547952	0.945684	0.85105	1.05084
LPOS	LPOS-0047.1	Cer(d18:1/25:0)	Lipids	Sphingolipid Metabolism	LMSP02010013	Sphingolipids [SP]	Ceramides [SP02]	N-acylsphingosines (ceramides) [SP0201]	RUNDMC	bsl_log_wmh	-0.197316	0.0448353	-4.4009	1.35645e-05	0.00122759	0.820931	0.751869	0.896337
LPOS	LPOS-0047.1	Cer(d18:1/25:0)	Lipids	Sphingolipid Metabolism	LMSP02010013	Sphingolipids [SP]	Ceramides [SP02]	N-acylsphingosines (ceramides) [SP0201]	SCANS	bsl_log_wmh	-0.116666	0.065809	-1.77279	0.0794022	0.310894	0.889883	0.782195	1.0124
LPOS	LPOS-0048.1	Cer(d18:1/26:1)	Lipids	Sphingolipid Metabolism		Sphingolipids [SP]	Ceramides [SP02]	N-acylsphingosines (ceramides) [SP0201]	RUNDMC	bsl_log_wmh	-0.167654	0.0445892	-3.75997	0.000193037	0.00676681	0.845646	0.774878	0.922877
LPOS	LPOS-0048.1	Cer(d18:1/26:1)	Lipids	Sphingolipid Metabolism		Sphingolipids [SP]	Ceramides [SP02]	N-acylsphingosines (ceramides) [SP0201]	SCANS	bsl_log_wmh	0.00161542	0.0709497	0.0227685	0.981882	0.985751	1.00162	0.871581	1.15105
LPOS	LPOS-0049.1	Cer(d18:2/22:0)	Lipids	Sphingolipid Metabolism		Sphingolipids [SP]	Ceramides [SP02]	N-acylsphingosines (ceramides) [SP0201]	RUNDMC	bsl_log_wmh	-0.0740936	0.0507804	-1.4591	0.145256	0.410489	0.928585	0.840614	1.02576
LPOS	LPOS-0049.1	Cer(d18:2/22:0)	Lipids	Sphingolipid Metabolism		Sphingolipids [SP]	Ceramides [SP02]	N-acylsphingosines (ceramides) [SP0201]	SCANS	bsl_log_wmh	-0.149628	0.0587707	-2.54596	0.0124726	0.203438	0.861029	0.767345	0.966149
LPOS	LPOS-0050.1	Cer(d18:2/24:0)	Lipids	Sphingolipid Metabolism		Sphingolipids [SP]	Ceramides [SP02]	N-acylsphingosines (ceramides) [SP0201]	RUNDMC	bsl_log_wmh	-0.126371	0.0472147	-2.67652	0.00771889	0.0821835	0.881288	0.803393	0.966736
LPOS	LPOS-0050.1	Cer(d18:2/24:0)	Lipids	Sphingolipid Metabolism		Sphingolipids [SP]	Ceramides [SP02]	N-acylsphingosines (ceramides) [SP0201]	SCANS	bsl_log_wmh	-0.151419	0.0573906	-2.63839	0.00970466	0.203438	0.859487	0.768047	0.961815
LPOS	LPOS-0053.1	Cer(d19:1/24:0)	Lipids	Sphingolipid Metabolism		Sphingolipids [SP]	Ceramides [SP02]	N-acylsphingosines (ceramides) [SP0201]	RUNDMC	bsl_log_wmh	-0.169526	0.0445613	-3.80432	0.000162447	0.00653399	0.844065	0.773472	0.921101
LPOS	LPOS-0053.1	Cer(d19:1/24:0)	Lipids	Sphingolipid Metabolism		Sphingolipids [SP]	Ceramides [SP02]	N-acylsphingosines (ceramides) [SP0201]	SCANS	bsl_log_wmh	-0.0346166	0.0607667	-0.569664	0.570222	0.729401	0.965976	0.857513	1.08816
LPOS	LPOS-0054.1	Cer(d41:1); Cer(d18:1/23:0); Cer(d17:1/24:0)	Lipids	Sphingolipid Metabolism		Sphingolipids [SP]	Ceramides [SP02]	N-acylsphingosines (ceramides) [SP0201]	RUNDMC	bsl_log_wmh	-0.184027	0.0454318	-4.05062	6.04448e-05	0.00312586	0.831913	0.761037	0.90939
LPOS	LPOS-0054.1	Cer(d41:1); Cer(d18:1/23:0); Cer(d17:1/24:0)	Lipids	Sphingolipid Metabolism		Sphingolipids [SP]	Ceramides [SP02]	N-acylsphingosines (ceramides) [SP0201]	SCANS	bsl_log_wmh	-0.143784	0.0561478	-2.56081	0.0119846	0.203438	0.866075	0.775821	0.966828
LPOS	LPOS-0055.1	Cholesterol	Lipids	Sterols	LMST01010001	Sterol Lipids [ST]	Sterols [ST01]	Cholesterol and derivatives [ST0101]	RUNDMC	bsl_log_wmh	-0.222892	0.0447499	-4.98084	9.13349e-07	0.000138888	0.800201	0.733006	0.873557
LPOS	LPOS-0055.1	Cholesterol	Lipids	Sterols	LMST01010001	Sterol Lipids [ST]	Sterols [ST01]	Cholesterol and derivatives [ST0101]	SCANS	bsl_log_wmh	-0.0467668	0.0621725	-0.75221	0.453746	0.648606	0.95431	0.844826	1.07798
LPOS	LPOS-0056.1	DG(16:0/16:0)	Lipids	Glycerolipid Metabolism	LMGL02010009	Glycerolipids [GL]	Diradylglycerols [GL02]	Diacylglycerols [GL0201]	RUNDMC	bsl_log_wmh	0.0125273	0.0425044	0.29473	0.76834	0.882981	1.01261	0.931666	1.10058
LPOS	LPOS-0056.1	DG(16:0/16:0)	Lipids	Glycerolipid Metabolism	LMGL02010009	Glycerolipids [GL]	Diradylglycerols [GL02]	Diacylglycerols [GL0201]	SCANS	bsl_log_wmh	-0.147761	0.0713933	-2.06967	0.0411415	0.244151	0.862638	0.749993	0.992201
LPOS	LPOS-0057.1	DG(16:0/18:1)	Lipids	Glycerolipid Metabolism		Glycerolipids [GL]	Diradylglycerols [GL02]	Diacylglycerols [GL0201]	RUNDMC	bsl_log_wmh	0.025289	0.0425664	0.594106	0.552749	0.778593	1.02561	0.943517	1.11485
LPOS	LPOS-0057.1	DG(16:0/18:1)	Lipids	Glycerolipid Metabolism		Glycerolipids [GL]	Diradylglycerols [GL02]	Diacylglycerols [GL0201]	SCANS	bsl_log_wmh	-0.113911	0.0713131	-1.59733	0.113444	0.354855	0.892338	0.775937	1.0262
LPOS	LPOS-0058.1	DG(18:0/16:0)	Lipids	Glycerolipid Metabolism	LMGL02010003	Glycerolipids [GL]	Diradylglycerols [GL02]	Diacylglycerols [GL0201]	RUNDMC	bsl_log_wmh	-0.0184921	0.0421123	-0.439114	0.660796	0.851275	0.981678	0.903904	1.06614
LPOS	LPOS-0058.1	DG(18:0/16:0)	Lipids	Glycerolipid Metabolism	LMGL02010003	Glycerolipids [GL]	Diradylglycerols [GL02]	Diacylglycerols [GL0201]	SCANS	bsl_log_wmh	-0.158261	0.0748358	-2.11478	0.0370123	0.241218	0.853627	0.737168	0.988484
LPOS	LPOS-0059.1	DG(18:0/18:1)	Lipids	Glycerolipid Metabolism		Glycerolipids [GL]	Diradylglycerols [GL02]	Diacylglycerols [GL0201]	RUNDMC	bsl_log_wmh	0.00809546	0.0421568	0.192032	0.847806	0.9107	1.00813	0.928178	1.09497
LPOS	LPOS-0059.1	DG(18:0/18:1)	Lipids	Glycerolipid Metabolism		Glycerolipids [GL]	Diradylglycerols [GL02]	Diacylglycerols [GL0201]	SCANS	bsl_log_wmh	-0.135597	0.0750213	-1.80745	0.0737922	0.300143	0.873194	0.753792	1.01151
LPOS	LPOS-0060.1	DG(18:2/18:1)	Lipids	Glycerolipid Metabolism		Glycerolipids [GL]	Diradylglycerols [GL02]	Diacylglycerols [GL0201]	RUNDMC	bsl_log_wmh	0.0107639	0.0424992	0.253274	0.800176	0.894514	1.01082	0.930034	1.09863
LPOS	LPOS-0060.1	DG(18:2/18:1)	Lipids	Glycerolipid Metabolism		Glycerolipids [GL]	Diradylglycerols [GL02]	Diacylglycerols [GL0201]	SCANS	bsl_log_wmh	0.0106395	0.0670561	0.158666	0.874262	0.925388	1.0107	0.88622	1.15266
LPOS	LPOS-0061.1	DG(32:1)	Lipids	Glycerolipid Metabolism		Glycerolipids [GL]	Diradylglycerols [GL02]	Diacylglycerols [GL0201]	RUNDMC	bsl_log_wmh	0.0085034	0.0420632	0.202158	0.839888	0.904879	1.00854	0.928727	1.09521
LPOS	LPOS-0061.1	DG(32:1)	Lipids	Glycerolipid Metabolism		Glycerolipids [GL]	Diradylglycerols [GL02]	Diacylglycerols [GL0201]	SCANS	bsl_log_wmh	-0.123003	0.069268	-1.77576	0.0789088	0.310894	0.884261	0.772002	1.01284
LPOS	LPOS-0062.1	DG(34:2)	Lipids	Glycerolipid Metabolism		Glycerolipids [GL]	Diradylglycerols [GL02]	Diacylglycerols [GL0201]	RUNDMC	bsl_log_wmh	0.0367035	0.0416429	0.881386	0.378594	0.652623	1.03739	0.956077	1.12561
LPOS	LPOS-0062.1	DG(34:2)	Lipids	Glycerolipid Metabolism		Glycerolipids [GL]	Diradylglycerols [GL02]	Diacylglycerols [GL0201]	SCANS	bsl_log_wmh	-0.0506219	0.0737749	-0.686167	0.494244	0.678038	0.950638	0.822653	1.09853
LPOS	LPOS-0063.1	DG(36:2); DG(18:1/18:1); DG(18:0/18:2)	Lipids	Glycerolipid Metabolism		Glycerolipids [GL]	Diradylglycerols [GL02]	Diacylglycerols [GL0201]	RUNDMC	bsl_log_wmh	0.0139153	0.0421073	0.330471	0.741202	0.873991	1.01401	0.933686	1.10125
LPOS	LPOS-0063.1	DG(36:2); DG(18:1/18:1); DG(18:0/18:2)	Lipids	Glycerolipid Metabolism		Glycerolipids [GL]	Diradylglycerols [GL02]	Diacylglycerols [GL0201]	SCANS	bsl_log_wmh	-0.087328	0.0702087	-1.24383	0.216558	0.478872	0.916376	0.798566	1.05157
LPOS	LPOS-0064.1	DG(36:4)_1; DG(18:2/18:2); DG(18:1/18:3)	Lipids	Glycerolipid Metabolism		Glycerolipids [GL]	Diradylglycerols [GL02]	Diacylglycerols [GL0201]	RUNDMC	bsl_log_wmh	0.0220363	0.0427202	0.515828	0.606236	0.801599	1.02228	0.940169	1.11156
LPOS	LPOS-0064.1	DG(36:4)_1; DG(18:2/18:2); DG(18:1/18:3)	Lipids	Glycerolipid Metabolism		Glycerolipids [GL]	Diradylglycerols [GL02]	Diacylglycerols [GL0201]	SCANS	bsl_log_wmh	0.0357414	0.0636056	0.561922	0.575465	0.730942	1.03639	0.914914	1.17399
LPOS	LPOS-0066.1	HexCer(d16:1/24:0)	Lipids	Sphingolipid Metabolism		Sphingolipids [SP]	Neutral glycosphingolipids [SP05]	Simple Glc series [SP0501]	RUNDMC	bsl_log_wmh	-0.112597	0.0427561	-2.63348	0.00875128	0.0880239	0.89351	0.821684	0.971615
LPOS	LPOS-0066.1	HexCer(d16:1/24:0)	Lipids	Sphingolipid Metabolism		Sphingolipids [SP]	Neutral glycosphingolipids [SP05]	Simple Glc series [SP0501]	SCANS	bsl_log_wmh	-0.0884114	0.0645005	-1.37071	0.17363	0.430506	0.915384	0.806677	1.03874
LPOS	LPOS-0067.1	HexCer(d18:1/22:0)	Lipids	Sphingolipid Metabolism		Sphingolipids [SP]	Neutral glycosphingolipids [SP05]	Simple Glc series [SP0501]	RUNDMC	bsl_log_wmh	-0.118946	0.0421389	-2.82272	0.00497916	0.0600818	0.887855	0.817472	0.964299
LPOS	LPOS-0067.1	HexCer(d18:1/22:0)	Lipids	Sphingolipid Metabolism		Sphingolipids [SP]	Neutral glycosphingolipids [SP05]	Simple Glc series [SP0501]	SCANS	bsl_log_wmh	-0.0624532	0.0680359	-0.917944	0.360925	0.584359	0.939457	0.822174	1.07347
LPOS	LPOS-0068.1	HexCer(d18:1/16:0)	Lipids	Sphingolipid Metabolism		Sphingolipids [SP]	Neutral glycosphingolipids [SP05]	Simple Glc series [SP0501]	RUNDMC	bsl_log_wmh	-0.0545615	0.0434972	-1.25437	0.210379	0.481392	0.9469	0.869518	1.03117
LPOS	LPOS-0068.1	HexCer(d18:1/16:0)	Lipids	Sphingolipid Metabolism		Sphingolipids [SP]	Neutral glycosphingolipids [SP05]	Simple Glc series [SP0501]	SCANS	bsl_log_wmh	-0.0257292	0.0648451	-0.396779	0.692402	0.821801	0.974599	0.858279	1.10668
LPOS	LPOS-0069.1	HexCer(d18:1/20:0)	Lipids	Sphingolipid Metabolism		Sphingolipids [SP]	Neutral glycosphingolipids [SP05]	Simple Glc series [SP0501]	RUNDMC	bsl_log_wmh	-0.113387	0.0431661	-2.62676	0.00892308	0.0880239	0.892805	0.820376	0.971629
LPOS	LPOS-0069.1	HexCer(d18:1/20:0)	Lipids	Sphingolipid Metabolism		Sphingolipids [SP]	Neutral glycosphingolipids [SP05]	Simple Glc series [SP0501]	SCANS	bsl_log_wmh	-0.0505875	0.06341	-0.797784	0.426944	0.635638	0.950671	0.839565	1.07648
LPOS	LPOS-0070.1	HexCer(d18:1/24:0)	Lipids	Sphingolipid Metabolism		Sphingolipids [SP]	Neutral glycosphingolipids [SP05]	Simple Glc series [SP0501]	RUNDMC	bsl_log_wmh	-0.119328	0.0414368	-2.87977	0.0041753	0.0559799	0.887516	0.818285	0.962605
LPOS	LPOS-0070.1	HexCer(d18:1/24:0)	Lipids	Sphingolipid Metabolism		Sphingolipids [SP]	Neutral glycosphingolipids [SP05]	Simple Glc series [SP0501]	SCANS	bsl_log_wmh	-0.0518973	0.0749819	-0.692131	0.490509	0.678038	0.949426	0.819663	1.09973
LPOS	LPOS-0071.1	LacCer(d18:1/16:0)	Lipids	Sphingolipid Metabolism	LMSP0501AB03	Sphingolipids [SP]	Neutral glycosphingolipids [SP05]	Simple Glc series [SP0501]	RUNDMC	bsl_log_wmh	-0.0796758	0.0439298	-1.81371	0.0704089	0.303429	0.923416	0.847234	1.00645
LPOS	LPOS-0071.1	LacCer(d18:1/16:0)	Lipids	Sphingolipid Metabolism	LMSP0501AB03	Sphingolipids [SP]	Neutral glycosphingolipids [SP05]	Simple Glc series [SP0501]	SCANS	bsl_log_wmh	-0.00690889	0.0608651	-0.113511	0.90986	0.949191	0.993115	0.881435	1.11895
LPOS	LPOS-0076.1	LPC(0:0/14:0)	Lipids	Phospholipid Metabolism	LMGP01050073	Glycerophospholipids [GP]	Glycerophosphocholines [GP01]	Monoacylglycerophosphocholines [GP0105]	RUNDMC	bsl_log_wmh	-0.0405227	0.044773	-0.90507	0.365927	0.633807	0.960287	0.879609	1.04837
LPOS	LPOS-0076.1	LPC(0:0/14:0)	Lipids	Phospholipid Metabolism	LMGP01050073	Glycerophospholipids [GP]	Glycerophosphocholines [GP01]	Monoacylglycerophosphocholines [GP0105]	SCANS	bsl_log_wmh	-0.0795291	0.0554499	-1.43425	0.154717	0.409613	0.923551	0.82844	1.02958
LPOS	LPOS-0078.1	LPC(0:0/16:0)	Lipids	Phospholipid Metabolism	LMGP01050074	Glycerophospholipids [GP]	Glycerophosphocholines [GP01]	Monoacylglycerophosphocholines [GP0105]	RUNDMC	bsl_log_wmh	0.0172891	0.0501573	0.344697	0.730488	0.873991	1.01744	0.922176	1.12254
LPOS	LPOS-0078.1	LPC(0:0/16:0)	Lipids	Phospholipid Metabolism	LMGP01050074	Glycerophospholipids [GP]	Glycerophosphocholines [GP01]	Monoacylglycerophosphocholines [GP0105]	SCANS	bsl_log_wmh	-0.0826531	0.0746625	-1.10702	0.271022	0.521861	0.92067	0.795335	1.06576
LPOS	LPOS-0079.1	LPC(0:0/16:1)	Lipids	Phospholipid Metabolism		Glycerophospholipids [GP]	Glycerophosphocholines [GP01]	Monoacylglycerophosphocholines [GP0105]	RUNDMC	bsl_log_wmh	-0.00482128	0.0470107	-0.102557	0.918362	0.949848	0.99519	0.90759	1.09125
LPOS	LPOS-0079.1	LPC(0:0/16:1)	Lipids	Phospholipid Metabolism		Glycerophospholipids [GP]	Glycerophosphocholines [GP01]	Monoacylglycerophosphocholines [GP0105]	SCANS	bsl_log_wmh	-0.0432377	0.0536563	-0.805828	0.422313	0.634346	0.957684	0.862083	1.06389
LPOS	LPOS-0080.1	LPC(0:0/18:0)	Lipids	Phospholipid Metabolism	LMGP01050076	Glycerophospholipids [GP]	Glycerophosphocholines [GP01]	Monoacylglycerophosphocholines [GP0105]	RUNDMC	bsl_log_wmh	-0.0236901	0.0462749	-0.511943	0.608949	0.801599	0.976588	0.891911	1.0693
LPOS	LPOS-0080.1	LPC(0:0/18:0)	Lipids	Phospholipid Metabolism	LMGP01050076	Glycerophospholipids [GP]	Glycerophosphocholines [GP01]	Monoacylglycerophosphocholines [GP0105]	SCANS	bsl_log_wmh	0.0921943	0.0745941	1.23595	0.219463	0.481489	1.09658	0.947422	1.26922
LPOS	LPOS-0081.1	LPC(0:0/18:1)	Lipids	Phospholipid Metabolism		Glycerophospholipids [GP]	Glycerophosphocholines [GP01]	Monoacylglycerophosphocholines [GP0105]	RUNDMC	bsl_log_wmh	-0.010929	0.0447778	-0.244072	0.80729	0.896438	0.98913	0.90602	1.07986
LPOS	LPOS-0081.1	LPC(0:0/18:1)	Lipids	Phospholipid Metabolism		Glycerophospholipids [GP]	Glycerophosphocholines [GP01]	Monoacylglycerophosphocholines [GP0105]	SCANS	bsl_log_wmh	-0.0375658	0.0709544	-0.529436	0.597713	0.743546	0.963131	0.838084	1.10684
LPOS	LPOS-0082.1	LPC(0:0/18:2)	Lipids	Phospholipid Metabolism		Glycerophospholipids [GP]	Glycerophosphocholines [GP01]	Monoacylglycerophosphocholines [GP0105]	RUNDMC	bsl_log_wmh	-0.0178431	0.045075	-0.395854	0.692406	0.864314	0.982315	0.899254	1.07305
LPOS	LPOS-0082.1	LPC(0:0/18:2)	Lipids	Phospholipid Metabolism		Glycerophospholipids [GP]	Glycerophosphocholines [GP01]	Monoacylglycerophosphocholines [GP0105]	SCANS	bsl_log_wmh	0.0123806	0.0607898	0.203663	0.839043	0.909382	1.01246	0.898735	1.14057
LPOS	LPOS-0083.1	LPC(0:0/18:3)	Lipids	Phospholipid Metabolism		Glycerophospholipids [GP]	Glycerophosphocholines [GP01]	Monoacylglycerophosphocholines [GP0105]	RUNDMC	bsl_log_wmh	-0.0265299	0.0437817	-0.605958	0.544858	0.776529	0.973819	0.893738	1.06107
LPOS	LPOS-0083.1	LPC(0:0/18:3)	Lipids	Phospholipid Metabolism		Glycerophospholipids [GP]	Glycerophosphocholines [GP01]	Monoacylglycerophosphocholines [GP0105]	SCANS	bsl_log_wmh	0.0313396	0.0640239	0.489499	0.625594	0.760022	1.03184	0.910149	1.16979
LPOS	LPOS-0084.1	LPC(0:0/20:3)	Lipids	Phospholipid Metabolism		Glycerophospholipids [GP]	Glycerophosphocholines [GP01]	Monoacylglycerophosphocholines [GP0105]	RUNDMC	bsl_log_wmh	0.0272485	0.0423214	0.643847	0.520012	0.756002	1.02762	0.945822	1.1165
LPOS	LPOS-0084.1	LPC(0:0/20:3)	Lipids	Phospholipid Metabolism		Glycerophospholipids [GP]	Glycerophosphocholines [GP01]	Monoacylglycerophosphocholines [GP0105]	SCANS	bsl_log_wmh	-0.014412	0.0677728	-0.212651	0.832045	0.904506	0.985691	0.863081	1.12572
LPOS	LPOS-0085.1	LPC(0:0/20:4)	Lipids	Phospholipid Metabolism		Glycerophospholipids [GP]	Glycerophosphocholines [GP01]	Monoacylglycerophosphocholines [GP0105]	RUNDMC	bsl_log_wmh	0.0650248	0.0434219	1.49751	0.134982	0.403564	1.06719	0.980118	1.16199
LPOS	LPOS-0085.1	LPC(0:0/20:4)	Lipids	Phospholipid Metabolism		Glycerophospholipids [GP]	Glycerophosphocholines [GP01]	Monoacylglycerophosphocholines [GP0105]	SCANS	bsl_log_wmh	0.0156433	0.072372	0.216151	0.829324	0.904263	1.01577	0.881433	1.17057
LPOS	LPOS-0086.1	LPC(0:0/20:5)	Lipids	Phospholipid Metabolism		Glycerophospholipids [GP]	Glycerophosphocholines [GP01]	Monoacylglycerophosphocholines [GP0105]	RUNDMC	bsl_log_wmh	-0.0374683	0.0460432	-0.813765	0.416223	0.678828	0.963225	0.880106	1.05419
LPOS	LPOS-0086.1	LPC(0:0/20:5)	Lipids	Phospholipid Metabolism		Glycerophospholipids [GP]	Glycerophosphocholines [GP01]	Monoacylglycerophosphocholines [GP0105]	SCANS	bsl_log_wmh	0.0877543	0.0672323	1.30524	0.194899	0.45912	1.09172	0.956934	1.24549
LPOS	LPOS-0087.1	LPC(0:0/22:6)	Lipids	Phospholipid Metabolism		Glycerophospholipids [GP]	Glycerophosphocholines [GP01]	Monoacylglycerophosphocholines [GP0105]	RUNDMC	bsl_log_wmh	-0.0377528	0.0457602	-0.825014	0.409814	0.677617	0.962951	0.880344	1.05331
LPOS	LPOS-0087.1	LPC(0:0/22:6)	Lipids	Phospholipid Metabolism		Glycerophospholipids [GP]	Glycerophosphocholines [GP01]	Monoacylglycerophosphocholines [GP0105]	SCANS	bsl_log_wmh	0.125	0.0654432	1.91005	0.0590811	0.274197	1.13315	0.996736	1.28823
LPOS	LPOS-0088.1	LPC(14:0/0:0)	Lipids	Phospholipid Metabolism	LMGP01050012	Glycerophospholipids [GP]	Glycerophosphocholines [GP01]	Monoacylglycerophosphocholines [GP0105]	RUNDMC	bsl_log_wmh	-0.0449277	0.0448374	-1.00201	0.316891	0.570719	0.956067	0.875632	1.04389
LPOS	LPOS-0088.1	LPC(14:0/0:0)	Lipids	Phospholipid Metabolism	LMGP01050012	Glycerophospholipids [GP]	Glycerophosphocholines [GP01]	Monoacylglycerophosphocholines [GP0105]	SCANS	bsl_log_wmh	-0.0757821	0.0551174	-1.37492	0.172323	0.430506	0.927018	0.832092	1.03277
LPOS	LPOS-0089.1	LPC(15:0/0:0)	Lipids	Phospholipid Metabolism	LMGP01050016	Glycerophospholipids [GP]	Glycerophosphocholines [GP01]	Monoacylglycerophosphocholines [GP0105]	RUNDMC	bsl_log_wmh	-0.0329409	0.0455019	-0.723946	0.469486	0.723209	0.967596	0.885038	1.05785
LPOS	LPOS-0089.1	LPC(15:0/0:0)	Lipids	Phospholipid Metabolism	LMGP01050016	Glycerophospholipids [GP]	Glycerophosphocholines [GP01]	Monoacylglycerophosphocholines [GP0105]	SCANS	bsl_log_wmh	0.0481877	0.0616494	0.78164	0.43633	0.636901	1.04937	0.929931	1.18414
LPOS	LPOS-0090.1	LPC(16:0/0:0)	Lipids	Phospholipid Metabolism	LMGP01050018	Glycerophospholipids [GP]	Glycerophosphocholines [GP01]	Monoacylglycerophosphocholines [GP0105]	RUNDMC	bsl_log_wmh	0.00829176	0.0485978	0.17062	0.864601	0.915163	1.00833	0.916714	1.10909
LPOS	LPOS-0090.1	LPC(16:0/0:0)	Lipids	Phospholipid Metabolism	LMGP01050018	Glycerophospholipids [GP]	Glycerophosphocholines [GP01]	Monoacylglycerophosphocholines [GP0105]	SCANS	bsl_log_wmh	-0.0835826	0.0815134	-1.02539	0.307732	0.547952	0.919815	0.783998	1.07916
LPOS	LPOS-0091.1	LPC(16:1/0:0)	Lipids	Phospholipid Metabolism		Glycerophospholipids [GP]	Glycerophosphocholines [GP01]	Monoacylglycerophosphocholines [GP0105]	RUNDMC	bsl_log_wmh	-0.0118933	0.0469021	-0.253577	0.799942	0.894514	0.988177	0.901386	1.08332
LPOS	LPOS-0091.1	LPC(16:1/0:0)	Lipids	Phospholipid Metabolism		Glycerophospholipids [GP]	Glycerophosphocholines [GP01]	Monoacylglycerophosphocholines [GP0105]	SCANS	bsl_log_wmh	-0.0403838	0.0540596	-0.747024	0.456856	0.648606	0.960421	0.863863	1.06777
LPOS	LPOS-0092.1	LPC(17:0/0:0)	Lipids	Phospholipid Metabolism	LMGP01050024	Glycerophospholipids [GP]	Glycerophosphocholines [GP01]	Monoacylglycerophosphocholines [GP0105]	RUNDMC	bsl_log_wmh	-0.00900196	0.0505958	-0.177919	0.858869	0.912063	0.991038	0.897475	1.09436
LPOS	LPOS-0092.1	LPC(17:0/0:0)	Lipids	Phospholipid Metabolism	LMGP01050024	Glycerophospholipids [GP]	Glycerophosphocholines [GP01]	Monoacylglycerophosphocholines [GP0105]	SCANS	bsl_log_wmh	0.193676	0.0675814	2.86582	0.00510062	0.203438	1.2137	1.06313	1.3856
LPOS	LPOS-0093.1	LPC(17:1/0:0)	Lipids	Phospholipid Metabolism		Glycerophospholipids [GP]	Glycerophosphocholines [GP01]	Monoacylglycerophosphocholines [GP0105]	RUNDMC	bsl_log_wmh	-0.0164958	0.0470854	-0.350337	0.726255	0.873991	0.98364	0.896925	1.07874
LPOS	LPOS-0093.1	LPC(17:1/0:0)	Lipids	Phospholipid Metabolism		Glycerophospholipids [GP]	Glycerophosphocholines [GP01]	Monoacylglycerophosphocholines [GP0105]	SCANS	bsl_log_wmh	0.022023	0.060529	0.363841	0.716768	0.834309	1.02227	0.907907	1.15103
LPOS	LPOS-0094.1	LPC(18:0/0:0)	Lipids	Phospholipid Metabolism	LMGP01050026	Glycerophospholipids [GP]	Glycerophosphocholines [GP01]	Monoacylglycerophosphocholines [GP0105]	RUNDMC	bsl_log_wmh	-0.0174008	0.0452831	-0.384266	0.700968	0.866043	0.98275	0.899285	1.07396
LPOS	LPOS-0094.1	LPC(18:0/0:0)	Lipids	Phospholipid Metabolism	LMGP01050026	Glycerophospholipids [GP]	Glycerophosphocholines [GP01]	Monoacylglycerophosphocholines [GP0105]	SCANS	bsl_log_wmh	0.0792021	0.0854794	0.926564	0.356453	0.584359	1.08242	0.915452	1.27985
LPOS	LPOS-0096.1	LPC(18:1/0:0)_2	Lipids	Phospholipid Metabolism		Glycerophospholipids [GP]	Glycerophosphocholines [GP01]	Monoacylglycerophosphocholines [GP0105]	RUNDMC	bsl_log_wmh	-0.00643034	0.0450339	-0.142789	0.886523	0.930207	0.99359	0.909649	1.08528
LPOS	LPOS-0096.1	LPC(18:1/0:0)_2	Lipids	Phospholipid Metabolism		Glycerophospholipids [GP]	Glycerophosphocholines [GP01]	Monoacylglycerophosphocholines [GP0105]	SCANS	bsl_log_wmh	-0.0423728	0.0718548	-0.5897	0.556763	0.722394	0.958512	0.832595	1.10347
LPOS	LPOS-0097.1	LPC(18:2/0:0)	Lipids	Phospholipid Metabolism		Glycerophospholipids [GP]	Glycerophosphocholines [GP01]	Monoacylglycerophosphocholines [GP0105]	RUNDMC	bsl_log_wmh	-0.021968	0.0449623	-0.488586	0.62538	0.81241	0.978272	0.89575	1.0684
LPOS	LPOS-0097.1	LPC(18:2/0:0)	Lipids	Phospholipid Metabolism		Glycerophospholipids [GP]	Glycerophosphocholines [GP01]	Monoacylglycerophosphocholines [GP0105]	SCANS	bsl_log_wmh	0.00128261	0.0601367	0.0213283	0.983028	0.985751	1.00128	0.889954	1.12654
LPOS	LPOS-0098.1	LPC(18:3/0:0)_1	Lipids	Phospholipid Metabolism		Glycerophospholipids [GP]	Glycerophosphocholines [GP01]	Monoacylglycerophosphocholines [GP0105]	RUNDMC	bsl_log_wmh	-0.0266229	0.0437767	-0.608151	0.543403	0.776529	0.973728	0.893664	1.06097
LPOS	LPOS-0098.1	LPC(18:3/0:0)_1	Lipids	Phospholipid Metabolism		Glycerophospholipids [GP]	Glycerophosphocholines [GP01]	Monoacylglycerophosphocholines [GP0105]	SCANS	bsl_log_wmh	0.0337847	0.0634647	0.532339	0.595709	0.743546	1.03436	0.913377	1.17137
LPOS	LPOS-0100.1	LPC(19:0/0:0)	Lipids	Phospholipid Metabolism	LMGP01050041	Glycerophospholipids [GP]	Glycerophosphocholines [GP01]	Monoacylglycerophosphocholines [GP0105]	RUNDMC	bsl_log_wmh	-0.0460555	0.0454675	-1.01293	0.311653	0.566927	0.954989	0.873566	1.044
LPOS	LPOS-0100.1	LPC(19:0/0:0)	Lipids	Phospholipid Metabolism	LMGP01050041	Glycerophospholipids [GP]	Glycerophosphocholines [GP01]	Monoacylglycerophosphocholines [GP0105]	SCANS	bsl_log_wmh	0.109969	0.0699151	1.57289	0.119	0.365068	1.11624	0.973298	1.28018
LPOS	LPOS-0101.1	LPC(20:0/0:0)	Lipids	Phospholipid Metabolism	LMGP01050045	Glycerophospholipids [GP]	Glycerophosphocholines [GP01]	Monoacylglycerophosphocholines [GP0105]	RUNDMC	bsl_log_wmh	-0.0558437	0.042822	-1.30409	0.19289	0.469721	0.945687	0.869554	1.02849
LPOS	LPOS-0101.1	LPC(20:0/0:0)	Lipids	Phospholipid Metabolism	LMGP01050045	Glycerophospholipids [GP]	Glycerophosphocholines [GP01]	Monoacylglycerophosphocholines [GP0105]	SCANS	bsl_log_wmh	0.0383849	0.0729901	0.525892	0.600164	0.744039	1.03913	0.900617	1.19895
LPOS	LPOS-0102.1	LPC(20:1/0:0)	Lipids	Phospholipid Metabolism		Glycerophospholipids [GP]	Glycerophosphocholines [GP01]	Monoacylglycerophosphocholines [GP0105]	RUNDMC	bsl_log_wmh	0.0780128	0.0486038	1.60508	0.1092	0.359615	1.08114	0.982897	1.18919
LPOS	LPOS-0102.1	LPC(20:1/0:0)	Lipids	Phospholipid Metabolism		Glycerophospholipids [GP]	Glycerophosphocholines [GP01]	Monoacylglycerophosphocholines [GP0105]	SCANS	bsl_log_wmh	0.0998629	0.0638769	1.56336	0.121224	0.365691	1.10502	0.974982	1.2524
LPOS	LPOS-0103.1	LPC(20:2/0:0)	Lipids	Phospholipid Metabolism		Glycerophospholipids [GP]	Glycerophosphocholines [GP01]	Monoacylglycerophosphocholines [GP0105]	RUNDMC	bsl_log_wmh	0.000665903	0.042393	0.0157079	0.987475	0.991145	1.00067	0.920881	1.08736
LPOS	LPOS-0103.1	LPC(20:2/0:0)	Lipids	Phospholipid Metabolism		Glycerophospholipids [GP]	Glycerophosphocholines [GP01]	Monoacylglycerophosphocholines [GP0105]	SCANS	bsl_log_wmh	0.0607953	0.0704288	0.863217	0.390148	0.608049	1.06268	0.925663	1.21998
LPOS	LPOS-0104.1	LPC(20:3/0:0)_1	Lipids	Phospholipid Metabolism		Glycerophospholipids [GP]	Glycerophosphocholines [GP01]	Monoacylglycerophosphocholines [GP0105]	RUNDMC	bsl_log_wmh	0.0206137	0.0422832	0.487514	0.626139	0.81241	1.02083	0.939637	1.10903
LPOS	LPOS-0104.1	LPC(20:3/0:0)_1	Lipids	Phospholipid Metabolism		Glycerophospholipids [GP]	Glycerophosphocholines [GP01]	Monoacylglycerophosphocholines [GP0105]	SCANS	bsl_log_wmh	-0.00746245	0.0687763	-0.108503	0.913821	0.950584	0.992565	0.867392	1.1358
LPOS	LPOS-0105.1	LPC(20:3/0:0)_2	Lipids	Phospholipid Metabolism		Glycerophospholipids [GP]	Glycerophosphocholines [GP01]	Monoacylglycerophosphocholines [GP0105]	RUNDMC	bsl_log_wmh	-0.0169688	0.0438149	-0.387282	0.698736	0.866043	0.983174	0.902266	1.07134
LPOS	LPOS-0105.1	LPC(20:3/0:0)_2	Lipids	Phospholipid Metabolism		Glycerophospholipids [GP]	Glycerophosphocholines [GP01]	Monoacylglycerophosphocholines [GP0105]	SCANS	bsl_log_wmh	-0.0261626	0.0592767	-0.441364	0.659932	0.791044	0.974177	0.867322	1.0942
LPOS	LPOS-0106.1	LPC(20:4/0:0)	Lipids	Phospholipid Metabolism		Glycerophospholipids [GP]	Glycerophosphocholines [GP01]	Monoacylglycerophosphocholines [GP0105]	RUNDMC	bsl_log_wmh	0.0647153	0.0434433	1.48965	0.137038	0.403564	1.06686	0.979774	1.16168
LPOS	LPOS-0106.1	LPC(20:4/0:0)	Lipids	Phospholipid Metabolism		Glycerophospholipids [GP]	Glycerophosphocholines [GP01]	Monoacylglycerophosphocholines [GP0105]	SCANS	bsl_log_wmh	0.0494726	0.0747845	0.661536	0.509837	0.683559	1.05072	0.907461	1.21659
LPOS	LPOS-0107.1	LPC(20:5/0:0)	Lipids	Phospholipid Metabolism		Glycerophospholipids [GP]	Glycerophosphocholines [GP01]	Monoacylglycerophosphocholines [GP0105]	RUNDMC	bsl_log_wmh	-0.0380007	0.0459814	-0.826438	0.409007	0.677617	0.962712	0.879744	1.05351
LPOS	LPOS-0107.1	LPC(20:5/0:0)	Lipids	Phospholipid Metabolism		Glycerophospholipids [GP]	Glycerophosphocholines [GP01]	Monoacylglycerophosphocholines [GP0105]	SCANS	bsl_log_wmh	0.0928924	0.068186	1.36234	0.176246	0.434021	1.09734	0.960067	1.25425
LPOS	LPOS-0108.1	LPC(22:0/0:0)	Lipids	Phospholipid Metabolism	LMGP01050053	Glycerophospholipids [GP]	Glycerophosphocholines [GP01]	Monoacylglycerophosphocholines [GP0105]	RUNDMC	bsl_log_wmh	-0.0650145	0.0433903	-1.49836	0.134761	0.403564	0.937054	0.860657	1.02023
LPOS	LPOS-0108.1	LPC(22:0/0:0)	Lipids	Phospholipid Metabolism	LMGP01050053	Glycerophospholipids [GP]	Glycerophosphocholines [GP01]	Monoacylglycerophosphocholines [GP0105]	SCANS	bsl_log_wmh	-0.0493983	0.0661319	-0.746966	0.456891	0.648606	0.951802	0.836092	1.08353
LPOS	LPOS-0109.1	LPC(22:4/0:0)	Lipids	Phospholipid Metabolism		Glycerophospholipids [GP]	Glycerophosphocholines [GP01]	Monoacylglycerophosphocholines [GP0105]	RUNDMC	bsl_log_wmh	0.0856845	0.043733	1.95926	0.0507173	0.251502	1.08946	0.999968	1.18697
LPOS	LPOS-0109.1	LPC(22:4/0:0)	Lipids	Phospholipid Metabolism		Glycerophospholipids [GP]	Glycerophosphocholines [GP01]	Monoacylglycerophosphocholines [GP0105]	SCANS	bsl_log_wmh	-0.0390113	0.0610639	-0.638861	0.524419	0.695383	0.96174	0.853255	1.08402
LPOS	LPOS-0110.1	LPC(22:6/0:0)	Lipids	Phospholipid Metabolism		Glycerophospholipids [GP]	Glycerophosphocholines [GP01]	Monoacylglycerophosphocholines [GP0105]	RUNDMC	bsl_log_wmh	-0.0422639	0.0455068	-0.928739	0.353537	0.618263	0.958617	0.876817	1.04805
LPOS	LPOS-0110.1	LPC(22:6/0:0)	Lipids	Phospholipid Metabolism		Glycerophospholipids [GP]	Glycerophosphocholines [GP01]	Monoacylglycerophosphocholines [GP0105]	SCANS	bsl_log_wmh	0.127943	0.0690882	1.85188	0.0670841	0.283868	1.13649	0.992558	1.30129
LPOS	LPOS-0111.1	LPC(24:0/0:0)	Lipids	Phospholipid Metabolism	LMGP01050057	Glycerophospholipids [GP]	Glycerophosphocholines [GP01]	Monoacylglycerophosphocholines [GP0105]	RUNDMC	bsl_log_wmh	-0.0904553	0.0433513	-2.08657	0.0375066	0.215514	0.913515	0.839101	0.994528
LPOS	LPOS-0111.1	LPC(24:0/0:0)	Lipids	Phospholipid Metabolism	LMGP01050057	Glycerophospholipids [GP]	Glycerophosphocholines [GP01]	Monoacylglycerophosphocholines [GP0105]	SCANS	bsl_log_wmh	-0.0731015	0.0643833	-1.13541	0.259001	0.518287	0.929507	0.81931	1.05452
LPOS	LPOS-0112.1	LPC(O-16:0/0:0)	Lipids	Phospholipid Metabolism	LMGP01060010	Glycerophospholipids [GP]	Glycerophosphocholines [GP01]	Monoalkylglycerophosphocholines [GP0106]	RUNDMC	bsl_log_wmh	0.0646202	0.0417351	1.54834	0.122264	0.391677	1.06675	0.982966	1.15768
LPOS	LPOS-0112.1	LPC(O-16:0/0:0)	Lipids	Phospholipid Metabolism	LMGP01060010	Glycerophospholipids [GP]	Glycerophosphocholines [GP01]	Monoalkylglycerophosphocholines [GP0106]	SCANS	bsl_log_wmh	0.120875	0.0742206	1.62859	0.106643	0.350954	1.12848	0.975703	1.30519
LPOS	LPOS-0113.1	LPC(O-18:0/0:0)	Lipids	Phospholipid Metabolism	LMGP01060014	Glycerophospholipids [GP]	Glycerophosphocholines [GP01]	Monoalkylglycerophosphocholines [GP0106]	RUNDMC	bsl_log_wmh	0.0609163	0.0423271	1.43918	0.150815	0.410489	1.06281	0.978196	1.15474
LPOS	LPOS-0113.1	LPC(O-18:0/0:0)	Lipids	Phospholipid Metabolism	LMGP01060014	Glycerophospholipids [GP]	Glycerophosphocholines [GP01]	Monoalkylglycerophosphocholines [GP0106]	SCANS	bsl_log_wmh	0.0502683	0.0711855	0.706159	0.481782	0.678038	1.05155	0.914612	1.209
LPOS	LPOS-0114.1	LPC(O-18:1/0:0)_1	Lipids	Phospholipid Metabolism		Glycerophospholipids [GP]	Glycerophosphocholines [GP01]	Monoalkylglycerophosphocholines [GP0106]	RUNDMC	bsl_log_wmh	0.08942	0.0436997	2.04624	0.0413307	0.226693	1.09354	1.00378	1.19133
LPOS	LPOS-0114.1	LPC(O-18:1/0:0)_1	Lipids	Phospholipid Metabolism		Glycerophospholipids [GP]	Glycerophosphocholines [GP01]	Monoalkylglycerophosphocholines [GP0106]	SCANS	bsl_log_wmh	0.147842	0.085249	1.73423	0.0860534	0.314993	1.15933	0.980938	1.37016
LPOS	LPOS-0116.1	LPC(O-20:0/0:0)	Lipids	Phospholipid Metabolism	LMGP01060041	Glycerophospholipids [GP]	Glycerophosphocholines [GP01]	Monoalkylglycerophosphocholines [GP0106]	RUNDMC	bsl_log_wmh	0.00769917	0.0419998	0.183315	0.854636	0.912063	1.00773	0.928096	1.09419
LPOS	LPOS-0116.1	LPC(O-20:0/0:0)	Lipids	Phospholipid Metabolism	LMGP01060041	Glycerophospholipids [GP]	Glycerophosphocholines [GP01]	Monoalkylglycerophosphocholines [GP0106]	SCANS	bsl_log_wmh	-0.0357974	0.0711213	-0.503328	0.615875	0.753198	0.964836	0.839293	1.10916
LPOS	LPOS-0117.1	LPC(P-16:0/0:0)	Lipids	Phospholipid Metabolism	LMGP01070006	Glycerophospholipids [GP]	Glycerophosphocholines [GP01]	1Z-alkenylglycerophosphocholines [GP0107]	RUNDMC	bsl_log_wmh	0.0458667	0.0431313	1.06342	0.288179	0.542322	1.04693	0.962067	1.13929
LPOS	LPOS-0117.1	LPC(P-16:0/0:0)	Lipids	Phospholipid Metabolism	LMGP01070006	Glycerophospholipids [GP]	Glycerophosphocholines [GP01]	1Z-alkenylglycerophosphocholines [GP0107]	SCANS	bsl_log_wmh	0.0763196	0.0741993	1.02858	0.306237	0.547952	1.07931	0.933223	1.24826
LPOS	LPOS-0118.1	LPC(P-18:0/0:0)	Lipids	Phospholipid Metabolism	LMGP01070009	Glycerophospholipids [GP]	Glycerophosphocholines [GP01]	1Z-alkenylglycerophosphocholines [GP0107]	RUNDMC	bsl_log_wmh	0.00488294	0.0428979	0.113827	0.909427	0.943872	1.00489	0.923858	1.09304
LPOS	LPOS-0118.1	LPC(P-18:0/0:0)	Lipids	Phospholipid Metabolism	LMGP01070009	Glycerophospholipids [GP]	Glycerophosphocholines [GP01]	1Z-alkenylglycerophosphocholines [GP0107]	SCANS	bsl_log_wmh	0.082715	0.0624521	1.32446	0.188464	0.454288	1.08623	0.961086	1.22767
LPOS	LPOS-0119.1	LPE(16:0/0:0)	Lipids	Phospholipid Metabolism	LMGP02050002	Glycerophospholipids [GP]	Glycerophosphoethanolamines [GP02]	Monoacylglycerophosphoethanolamines [GP0205]	RUNDMC	bsl_log_wmh	0.0607108	0.0437355	1.38814	0.165802	0.434931	1.06259	0.9753	1.1577
LPOS	LPOS-0119.1	LPE(16:0/0:0)	Lipids	Phospholipid Metabolism	LMGP02050002	Glycerophospholipids [GP]	Glycerophosphoethanolamines [GP02]	Monoacylglycerophosphoethanolamines [GP0205]	SCANS	bsl_log_wmh	-0.13467	0.0728799	-1.84783	0.0676739	0.283868	0.874005	0.757665	1.00821
LPOS	LPOS-0122.1	LPE(P-18:0/0:0)	Lipids	Phospholipid Metabolism		Glycerophospholipids [GP]	Glycerophosphoethanolamines [GP02]	1Z-alkenylglycerophosphoethanolamines [GP0207]	RUNDMC	bsl_log_wmh	0.0732281	0.042009	1.74315	0.0820102	0.32913	1.07598	0.990932	1.16832
LPOS	LPOS-0122.1	LPE(P-18:0/0:0)	Lipids	Phospholipid Metabolism		Glycerophospholipids [GP]	Glycerophosphoethanolamines [GP02]	1Z-alkenylglycerophosphoethanolamines [GP0207]	SCANS	bsl_log_wmh	0.132674	0.0759318	1.74727	0.0837546	0.314993	1.14188	0.983977	1.32512
LPOS	LPOS-0123.1	MG(16:0)	Lipids	Glycerolipid Metabolism		Glycerolipids [GL]	Monoradylglycerols [GL01]	Monoacylglycerols [GL0101]	RUNDMC	bsl_log_wmh	0.0857366	0.0443281	1.93414	0.0537417	0.25598	1.08952	0.998854	1.18841
LPOS	LPOS-0123.1	MG(16:0)	Lipids	Glycerolipid Metabolism		Glycerolipids [GL]	Monoradylglycerols [GL01]	Monoacylglycerols [GL0101]	SCANS	bsl_log_wmh	-0.124285	0.0587353	-2.11602	0.0369036	0.241218	0.883128	0.787095	0.990878
LPOS	LPOS-0124.1	MG(18:1)_1	Lipids	Glycerolipid Metabolism		Glycerolipids [GL]	Monoradylglycerols [GL01]	Monoacylglycerols [GL0101]	RUNDMC	bsl_log_wmh	0.0877523	0.0456117	1.9239	0.0550165	0.258649	1.09172	0.998355	1.19381
LPOS	LPOS-0124.1	MG(18:1)_1	Lipids	Glycerolipid Metabolism		Glycerolipids [GL]	Monoradylglycerols [GL01]	Monoacylglycerols [GL0101]	SCANS	bsl_log_wmh	-0.0681876	0.0548674	-1.24277	0.216948	0.478872	0.934085	0.838846	1.04014
LPOS	LPOS-0125.1	MG(18:1)_2	Lipids	Glycerolipid Metabolism		Glycerolipids [GL]	Monoradylglycerols [GL01]	Monoacylglycerols [GL0101]	RUNDMC	bsl_log_wmh	0.0925116	0.0451966	2.04687	0.0412684	0.226693	1.09693	1.00393	1.19853
LPOS	LPOS-0125.1	MG(18:1)_2	Lipids	Glycerolipid Metabolism		Glycerolipids [GL]	Monoradylglycerols [GL01]	Monoacylglycerols [GL0101]	SCANS	bsl_log_wmh	-0.0821761	0.0574968	-1.42923	0.156151	0.409613	0.92111	0.822942	1.03099
LPOS	LPOS-0126.1	PC(14:0/18:2)	Lipids	Phospholipid Metabolism		Glycerophospholipids [GP]	Glycerophosphocholines [GP01]	Diacylglycerophosphocholines [GP0101]	RUNDMC	bsl_log_wmh	-0.121734	0.0498784	-2.44063	0.015058	0.115978	0.885383	0.802923	0.976312
LPOS	LPOS-0126.1	PC(14:0/18:2)	Lipids	Phospholipid Metabolism		Glycerophospholipids [GP]	Glycerophosphocholines [GP01]	Diacylglycerophosphocholines [GP0101]	SCANS	bsl_log_wmh	-0.107096	0.0620094	-1.72709	0.0873342	0.31615	0.898439	0.795619	1.01455
LPOS	LPOS-0127.1	PC(14:0/20:4)	Lipids	Phospholipid Metabolism		Glycerophospholipids [GP]	Glycerophosphocholines [GP01]	Diacylglycerophosphocholines [GP0101]	RUNDMC	bsl_log_wmh	-0.0838596	0.0444996	-1.8845	0.0601605	0.268865	0.91956	0.842755	1.00337
LPOS	LPOS-0127.1	PC(14:0/20:4)	Lipids	Phospholipid Metabolism		Glycerophospholipids [GP]	Glycerophosphocholines [GP01]	Diacylglycerophosphocholines [GP0101]	SCANS	bsl_log_wmh	-0.0954077	0.0678837	-1.40546	0.16308	0.418687	0.909002	0.795758	1.03836
LPOS	LPOS-0128.1	PC(16:0/16:0)	Lipids	Phospholipid Metabolism	LMGP01010564	Glycerophospholipids [GP]	Glycerophosphocholines [GP01]	Diacylglycerophosphocholines [GP0101]	RUNDMC	bsl_log_wmh	-0.04904	0.0463513	-1.05801	0.290636	0.542322	0.952143	0.869455	1.04269
LPOS	LPOS-0128.1	PC(16:0/16:0)	Lipids	Phospholipid Metabolism	LMGP01010564	Glycerophospholipids [GP]	Glycerophosphocholines [GP01]	Diacylglycerophosphocholines [GP0101]	SCANS	bsl_log_wmh	-0.140489	0.0515677	-2.72435	0.00764286	0.203438	0.868934	0.785401	0.961351
LPOS	LPOS-0131.1	PC(16:0/18:1)_1	Lipids	Phospholipid Metabolism		Glycerophospholipids [GP]	Glycerophosphocholines [GP01]	Diacylglycerophosphocholines [GP0101]	RUNDMC	bsl_log_wmh	-0.0641055	0.048603	-1.31896	0.187873	0.465822	0.937906	0.852683	1.03165
LPOS	LPOS-0131.1	PC(16:0/18:1)_1	Lipids	Phospholipid Metabolism		Glycerophospholipids [GP]	Glycerophosphocholines [GP01]	Diacylglycerophosphocholines [GP0101]	SCANS	bsl_log_wmh	-0.121688	0.0470958	-2.58384	0.0112621	0.203438	0.885425	0.807352	0.971047
LPOS	LPOS-0132.1	PC(16:0/18:1)_2	Lipids	Phospholipid Metabolism		Glycerophospholipids [GP]	Glycerophosphocholines [GP01]	Diacylglycerophosphocholines [GP0101]	RUNDMC	bsl_log_wmh	-0.0472331	0.0457467	-1.03249	0.302413	0.555703	0.953865	0.87206	1.04334
LPOS	LPOS-0132.1	PC(16:0/18:1)_2	Lipids	Phospholipid Metabolism		Glycerophospholipids [GP]	Glycerophosphocholines [GP01]	Diacylglycerophosphocholines [GP0101]	SCANS	bsl_log_wmh	-0.111351	0.0530032	-2.10084	0.0382478	0.241218	0.894624	0.80635	0.992563
LPOS	LPOS-0135.1	PC(36:2); PC(16:0/20:2); PC(18:1/18:1)	Lipids	Phospholipid Metabolism		Glycerophospholipids [GP]	Glycerophosphocholines [GP01]	Diacylglycerophosphocholines [GP0101]	RUNDMC	bsl_log_wmh	-0.101236	0.0473641	-2.13741	0.0331194	0.199821	0.903719	0.8236	0.991633
LPOS	LPOS-0135.1	PC(36:2); PC(16:0/20:2); PC(18:1/18:1)	Lipids	Phospholipid Metabolism		Glycerophospholipids [GP]	Glycerophosphocholines [GP01]	Diacylglycerophosphocholines [GP0101]	SCANS	bsl_log_wmh	-0.0769167	0.0537168	-1.43189	0.155389	0.409613	0.925967	0.833433	1.02877
LPOS	LPOS-0136.1	PC(16:0/20:3)	Lipids	Phospholipid Metabolism		Glycerophospholipids [GP]	Glycerophosphocholines [GP01]	Diacylglycerophosphocholines [GP0101]	RUNDMC	bsl_log_wmh	-0.0659949	0.045833	-1.4399	0.150611	0.410489	0.936136	0.855707	1.02412
LPOS	LPOS-0136.1	PC(16:0/20:3)	Lipids	Phospholipid Metabolism		Glycerophospholipids [GP]	Glycerophosphocholines [GP01]	Diacylglycerophosphocholines [GP0101]	SCANS	bsl_log_wmh	-0.134754	0.0602599	-2.23621	0.0276294	0.238139	0.873931	0.776574	0.983493
LPOS	LPOS-0137.1	PC(16:0/20:4)_1	Lipids	Phospholipid Metabolism		Glycerophospholipids [GP]	Glycerophosphocholines [GP01]	Diacylglycerophosphocholines [GP0101]	RUNDMC	bsl_log_wmh	-0.0659828	0.0440752	-1.49705	0.135102	0.403564	0.936147	0.85867	1.02061
LPOS	LPOS-0137.1	PC(16:0/20:4)_1	Lipids	Phospholipid Metabolism		Glycerophospholipids [GP]	Glycerophosphocholines [GP01]	Diacylglycerophosphocholines [GP0101]	SCANS	bsl_log_wmh	-0.0757399	0.0615602	-1.23034	0.221546	0.483072	0.927057	0.821685	1.04594
LPOS	LPOS-0139.1	PC(16:0/20:4)_3	Lipids	Phospholipid Metabolism		Glycerophospholipids [GP]	Glycerophosphocholines [GP01]	Diacylglycerophosphocholines [GP0101]	RUNDMC	bsl_log_wmh	0.0266444	0.0421971	0.631428	0.528091	0.764676	1.027	0.945481	1.11555
LPOS	LPOS-0139.1	PC(16:0/20:4)_3	Lipids	Phospholipid Metabolism		Glycerophospholipids [GP]	Glycerophosphocholines [GP01]	Diacylglycerophosphocholines [GP0101]	SCANS	bsl_log_wmh	0.015528	0.0801129	0.193827	0.846717	0.912237	1.01565	0.868061	1.18833
LPOS	LPOS-0140.1	PC(16:0/20:5)	Lipids	Phospholipid Metabolism		Glycerophospholipids [GP]	Glycerophosphocholines [GP01]	Diacylglycerophosphocholines [GP0101]	RUNDMC	bsl_log_wmh	-0.0840358	0.0440835	-1.90629	0.0572688	0.262421	0.919398	0.843294	1.00237
LPOS	LPOS-0140.1	PC(16:0/20:5)	Lipids	Phospholipid Metabolism		Glycerophospholipids [GP]	Glycerophosphocholines [GP01]	Diacylglycerophosphocholines [GP0101]	SCANS	bsl_log_wmh	0.0257362	0.0680361	0.378272	0.706055	0.829844	1.02607	0.897974	1.17244
LPOS	LPOS-0141.1	PC(16:0/22:4)	Lipids	Phospholipid Metabolism		Glycerophospholipids [GP]	Glycerophosphocholines [GP01]	Diacylglycerophosphocholines [GP0101]	RUNDMC	bsl_log_wmh	-0.0160188	0.0454128	-0.352737	0.724456	0.873991	0.984109	0.9003	1.07572
LPOS	LPOS-0141.1	PC(16:0/22:4)	Lipids	Phospholipid Metabolism		Glycerophospholipids [GP]	Glycerophosphocholines [GP01]	Diacylglycerophosphocholines [GP0101]	SCANS	bsl_log_wmh	-0.0952522	0.0572983	-1.66239	0.0996624	0.344806	0.909144	0.812567	1.0172
LPOS	LPOS-0142.1	PC(16:0/22:6)	Lipids	Phospholipid Metabolism		Glycerophospholipids [GP]	Glycerophosphocholines [GP01]	Diacylglycerophosphocholines [GP0101]	RUNDMC	bsl_log_wmh	-0.133722	0.0436658	-3.0624	0.00233128	0.0351634	0.874833	0.803075	0.953003
LPOS	LPOS-0142.1	PC(16:0/22:6)	Lipids	Phospholipid Metabolism		Glycerophospholipids [GP]	Glycerophosphocholines [GP01]	Diacylglycerophosphocholines [GP0101]	SCANS	bsl_log_wmh	0.0679406	0.0683387	0.994174	0.322612	0.56692	1.0703	0.936128	1.22371
LPOS	LPOS-0145.1	PC(18:0/18:0)	Lipids	Phospholipid Metabolism	LMGP01010006	Glycerophospholipids [GP]	Glycerophosphocholines [GP01]	Diacylglycerophosphocholines [GP0101]	RUNDMC	bsl_log_wmh	-0.147824	0.0446923	-3.3076	0.00101876	0.0204884	0.862583	0.790238	0.941551
LPOS	LPOS-0145.1	PC(18:0/18:0)	Lipids	Phospholipid Metabolism	LMGP01010006	Glycerophospholipids [GP]	Glycerophosphocholines [GP01]	Diacylglycerophosphocholines [GP0101]	SCANS	bsl_log_wmh	0.00345264	0.0672766	0.05132	0.959176	0.97261	1.00346	0.879493	1.1449
LPOS	LPOS-0146.1	PC(18:0/18:1)	Lipids	Phospholipid Metabolism		Glycerophospholipids [GP]	Glycerophosphocholines [GP01]	Diacylglycerophosphocholines [GP0101]	RUNDMC	bsl_log_wmh	-0.0817862	0.045899	-1.78187	0.0754643	0.317652	0.921469	0.842191	1.00821
LPOS	LPOS-0146.1	PC(18:0/18:1)	Lipids	Phospholipid Metabolism		Glycerophospholipids [GP]	Glycerophosphocholines [GP01]	Diacylglycerophosphocholines [GP0101]	SCANS	bsl_log_wmh	-0.0777261	0.0557609	-1.39392	0.166527	0.424527	0.925218	0.829429	1.03207
LPOS	LPOS-0147.1	PC(18:0/18:2)	Lipids	Phospholipid Metabolism		Glycerophospholipids [GP]	Glycerophosphocholines [GP01]	Diacylglycerophosphocholines [GP0101]	RUNDMC	bsl_log_wmh	-0.123209	0.0480478	-2.5643	0.0106715	0.0990538	0.884079	0.804622	0.971382
LPOS	LPOS-0147.1	PC(18:0/18:2)	Lipids	Phospholipid Metabolism		Glycerophospholipids [GP]	Glycerophosphocholines [GP01]	Diacylglycerophosphocholines [GP0101]	SCANS	bsl_log_wmh	-0.0584344	0.0614396	-0.951087	0.343924	0.584359	0.94324	0.836226	1.06395
LPOS	LPOS-0148.1	PC(18:0/20:3)	Lipids	Phospholipid Metabolism		Glycerophospholipids [GP]	Glycerophosphocholines [GP01]	Diacylglycerophosphocholines [GP0101]	RUNDMC	bsl_log_wmh	-0.0519464	0.043484	-1.19461	0.232888	0.517211	0.94938	0.871818	1.03384
LPOS	LPOS-0148.1	PC(18:0/20:3)	Lipids	Phospholipid Metabolism		Glycerophospholipids [GP]	Glycerophosphocholines [GP01]	Diacylglycerophosphocholines [GP0101]	SCANS	bsl_log_wmh	-0.0650931	0.0790741	-0.823192	0.412418	0.627292	0.93698	0.802456	1.09406
LPOS	LPOS-0149.1	PC(18:0/20:4)	Lipids	Phospholipid Metabolism		Glycerophospholipids [GP]	Glycerophosphocholines [GP01]	Diacylglycerophosphocholines [GP0101]	RUNDMC	bsl_log_wmh	0.0259891	0.042415	0.612734	0.540371	0.776247	1.02633	0.944458	1.1153
LPOS	LPOS-0149.1	PC(18:0/20:4)	Lipids	Phospholipid Metabolism		Glycerophospholipids [GP]	Glycerophosphocholines [GP01]	Diacylglycerophosphocholines [GP0101]	SCANS	bsl_log_wmh	0.0637611	0.0725541	0.878808	0.381677	0.59887	1.06584	0.924553	1.22871
LPOS	LPOS-0150.1	PC(18:0/22:4)	Lipids	Phospholipid Metabolism		Glycerophospholipids [GP]	Glycerophosphocholines [GP01]	Diacylglycerophosphocholines [GP0101]	RUNDMC	bsl_log_wmh	0.00139523	0.0437924	0.0318602	0.974598	0.985487	1.0014	0.919029	1.09115
LPOS	LPOS-0150.1	PC(18:0/22:4)	Lipids	Phospholipid Metabolism		Glycerophospholipids [GP]	Glycerophosphocholines [GP01]	Diacylglycerophosphocholines [GP0101]	SCANS	bsl_log_wmh	-0.079256	0.0605594	-1.30873	0.193718	0.45912	0.923803	0.820409	1.04023
LPOS	LPOS-0151.1	PC(18:0/22:5)	Lipids	Phospholipid Metabolism		Glycerophospholipids [GP]	Glycerophosphocholines [GP01]	Diacylglycerophosphocholines [GP0101]	RUNDMC	bsl_log_wmh	-0.00808616	0.0455413	-0.177557	0.859153	0.912063	0.991946	0.907241	1.08456
LPOS	LPOS-0151.1	PC(18:0/22:5)	Lipids	Phospholipid Metabolism		Glycerophospholipids [GP]	Glycerophosphocholines [GP01]	Diacylglycerophosphocholines [GP0101]	SCANS	bsl_log_wmh	-0.0682403	0.0611193	-1.11651	0.266962	0.518287	0.934036	0.828587	1.05291
LPOS	LPOS-0152.1	PC(18:0/22:6)	Lipids	Phospholipid Metabolism		Glycerophospholipids [GP]	Glycerophosphocholines [GP01]	Diacylglycerophosphocholines [GP0101]	RUNDMC	bsl_log_wmh	-0.112828	0.0461372	-2.44549	0.0148592	0.115978	0.893304	0.816069	0.97785
LPOS	LPOS-0152.1	PC(18:0/22:6)	Lipids	Phospholipid Metabolism		Glycerophospholipids [GP]	Glycerophosphocholines [GP01]	Diacylglycerophosphocholines [GP0101]	SCANS	bsl_log_wmh	0.126025	0.0589234	2.13879	0.034964	0.241218	1.13431	1.01059	1.27318
LPOS	LPOS-0156.1	PC(18:2/18:2)	Lipids	Phospholipid Metabolism		Glycerophospholipids [GP]	Glycerophosphocholines [GP01]	Diacylglycerophosphocholines [GP0101]	RUNDMC	bsl_log_wmh	-0.124701	0.0476952	-2.61455	0.00924337	0.0880552	0.88276	0.803977	0.969264
LPOS	LPOS-0156.1	PC(18:2/18:2)	Lipids	Phospholipid Metabolism		Glycerophospholipids [GP]	Glycerophosphocholines [GP01]	Diacylglycerophosphocholines [GP0101]	SCANS	bsl_log_wmh	-0.0354471	0.0586161	-0.604732	0.546769	0.717139	0.965174	0.86042	1.08268
LPOS	LPOS-0157.1	PC(18:2/20:4)	Lipids	Phospholipid Metabolism		Glycerophospholipids [GP]	Glycerophosphocholines [GP01]	Diacylglycerophosphocholines [GP0101]	RUNDMC	bsl_log_wmh	-0.124871	0.0439822	-2.83911	0.00473489	0.0591045	0.882611	0.809713	0.962073
LPOS	LPOS-0157.1	PC(18:2/20:4)	Lipids	Phospholipid Metabolism		Glycerophospholipids [GP]	Glycerophosphocholines [GP01]	Diacylglycerophosphocholines [GP0101]	SCANS	bsl_log_wmh	-0.0548138	0.0697291	-0.786096	0.433727	0.636901	0.946661	0.825734	1.0853
LPOS	LPOS-0158.1	PC(32:1); PC(14:0/18:1); PC(16:0/16:1)	Lipids	Phospholipid Metabolism		Glycerophospholipids [GP]	Glycerophosphocholines [GP01]	Diacylglycerophosphocholines [GP0101]	RUNDMC	bsl_log_wmh	-0.0375042	0.0492159	-0.762033	0.446451	0.709717	0.96319	0.874619	1.06073
LPOS	LPOS-0158.1	PC(32:1); PC(14:0/18:1); PC(16:0/16:1)	Lipids	Phospholipid Metabolism		Glycerophospholipids [GP]	Glycerophosphocholines [GP01]	Diacylglycerophosphocholines [GP0101]	SCANS	bsl_log_wmh	-0.113553	0.0488025	-2.32678	0.0220575	0.221801	0.892657	0.811228	0.98226
LPOS	LPOS-0159.1	PC(34:0); (18:0/16:0); PC(16:0/18:0)	Lipids	Phospholipid Metabolism		Glycerophospholipids [GP]	Glycerophosphocholines [GP01]	Diacylglycerophosphocholines [GP0101]	RUNDMC	bsl_log_wmh	-0.127562	0.044733	-2.85164	0.00455563	0.0588978	0.880239	0.806349	0.960899
LPOS	LPOS-0159.1	PC(34:0); (18:0/16:0); PC(16:0/18:0)	Lipids	Phospholipid Metabolism		Glycerophospholipids [GP]	Glycerophosphocholines [GP01]	Diacylglycerophosphocholines [GP0101]	SCANS	bsl_log_wmh	-0.0838779	0.064323	-1.30401	0.195316	0.45912	0.919544	0.810624	1.0431
LPOS	LPOS-0161.1	PC(O-16:0/16:0)	Lipids	Phospholipid Metabolism	LMGP01020029	Glycerophospholipids [GP]	Glycerophosphocholines [GP01]	1-alkyl,2-acylglycerophosphocholines [GP0102]	RUNDMC	bsl_log_wmh	-0.0608568	0.0465103	-1.30846	0.191405	0.469721	0.940958	0.858974	1.03077
LPOS	LPOS-0161.1	PC(O-16:0/16:0)	Lipids	Phospholipid Metabolism	LMGP01020029	Glycerophospholipids [GP]	Glycerophosphocholines [GP01]	1-alkyl,2-acylglycerophosphocholines [GP0102]	SCANS	bsl_log_wmh	-0.112753	0.0565811	-1.99276	0.0490976	0.256127	0.893372	0.799594	0.998148
LPOS	LPOS-0163.1	PC(O-16:0/18:2)	Lipids	Phospholipid Metabolism		Glycerophospholipids [GP]	Glycerophosphocholines [GP01]	1-alkyl,2-acylglycerophosphocholines [GP0102]	RUNDMC	bsl_log_wmh	-0.0854657	0.0447305	-1.91068	0.0566998	0.262421	0.918085	0.841022	1.00221
LPOS	LPOS-0163.1	PC(O-16:0/18:2)	Lipids	Phospholipid Metabolism		Glycerophospholipids [GP]	Glycerophosphocholines [GP01]	1-alkyl,2-acylglycerophosphocholines [GP0102]	SCANS	bsl_log_wmh	0.122795	0.0693761	1.76999	0.0798706	0.310894	1.13065	0.986904	1.29534
LPOS	LPOS-0164.1	PC(O-18:0/16:0)	Lipids	Phospholipid Metabolism	LMGP01020086	Glycerophospholipids [GP]	Glycerophosphocholines [GP01]	1-alkyl,2-acylglycerophosphocholines [GP0102]	RUNDMC	bsl_log_wmh	-0.116148	0.0442651	-2.62391	0.00899692	0.0880239	0.890344	0.816354	0.971039
LPOS	LPOS-0164.1	PC(O-18:0/16:0)	Lipids	Phospholipid Metabolism	LMGP01020086	Glycerophospholipids [GP]	Glycerophosphocholines [GP01]	1-alkyl,2-acylglycerophosphocholines [GP0102]	SCANS	bsl_log_wmh	-0.124104	0.0649024	-1.91217	0.0588056	0.274197	0.883288	0.777779	1.00311
LPOS	LPOS-0165.1	PC(O-18:1/18:1); PC(P-18:0/18:1)	Lipids	Phospholipid Metabolism		Glycerophospholipids [GP]	Glycerophosphocholines [GP01]		RUNDMC	bsl_log_wmh	-0.0973221	0.0435254	-2.23599	0.0258568	0.176607	0.907264	0.833075	0.988059
LPOS	LPOS-0165.1	PC(O-18:1/18:1); PC(P-18:0/18:1)	Lipids	Phospholipid Metabolism		Glycerophospholipids [GP]	Glycerophosphocholines [GP01]		SCANS	bsl_log_wmh	-0.0240815	0.0709366	-0.33948	0.734982	0.839936	0.976206	0.849492	1.12182
LPOS	LPOS-0166.1	PE(16:0/18:2)	Lipids	Phospholipid Metabolism		Glycerophospholipids [GP]	Glycerophosphoethanolamines [GP02]	Diacylglycerophosphoethanolamines [GP0201]	RUNDMC	bsl_log_wmh	-0.0178029	0.0434218	-0.409999	0.682008	0.862192	0.982355	0.902209	1.06962
LPOS	LPOS-0166.1	PE(16:0/18:2)	Lipids	Phospholipid Metabolism		Glycerophospholipids [GP]	Glycerophosphoethanolamines [GP02]	Diacylglycerophosphoethanolamines [GP0201]	SCANS	bsl_log_wmh	-0.151497	0.0664895	-2.27851	0.0248896	0.231026	0.85942	0.754412	0.979045
LPOS	LPOS-0167.1	PE(16:0/20:4)	Lipids	Phospholipid Metabolism		Glycerophospholipids [GP]	Glycerophosphoethanolamines [GP02]	Diacylglycerophosphoethanolamines [GP0201]	RUNDMC	bsl_log_wmh	-0.00866804	0.0428454	-0.20231	0.839769	0.904879	0.991369	0.911517	1.07822
LPOS	LPOS-0167.1	PE(16:0/20:4)	Lipids	Phospholipid Metabolism		Glycerophospholipids [GP]	Glycerophosphoethanolamines [GP02]	Diacylglycerophosphoethanolamines [GP0201]	SCANS	bsl_log_wmh	-0.155137	0.0656907	-2.36163	0.0201933	0.221367	0.856298	0.752849	0.973962
LPOS	LPOS-0168.1	PE(18:0/20:4)	Lipids	Phospholipid Metabolism		Glycerophospholipids [GP]	Glycerophosphoethanolamines [GP02]	Diacylglycerophosphoethanolamines [GP0201]	RUNDMC	bsl_log_wmh	-0.0123263	0.0424268	-0.29053	0.771549	0.883863	0.987749	0.908934	1.0734
LPOS	LPOS-0168.1	PE(18:0/20:4)	Lipids	Phospholipid Metabolism		Glycerophospholipids [GP]	Glycerophosphoethanolamines [GP02]	Diacylglycerophosphoethanolamines [GP0201]	SCANS	bsl_log_wmh	-0.142553	0.0716737	-1.98892	0.0495272	0.256127	0.867141	0.753494	0.99793
LPOS	LPOS-0169.1	PE(36:1); PE(18:0/18:1); PE(18:1/18:0)	Lipids	Phospholipid Metabolism		Glycerophospholipids [GP]	Glycerophosphoethanolamines [GP02]	Diacylglycerophosphoethanolamines [GP0201]	RUNDMC	bsl_log_wmh	-0.0227538	0.0431602	-0.527193	0.598327	0.796303	0.977503	0.898213	1.06379
LPOS	LPOS-0169.1	PE(36:1); PE(18:0/18:1); PE(18:1/18:0)	Lipids	Phospholipid Metabolism		Glycerophospholipids [GP]	Glycerophosphoethanolamines [GP02]	Diacylglycerophosphoethanolamines [GP0201]	SCANS	bsl_log_wmh	-0.141488	0.0655774	-2.15758	0.0334303	0.241218	0.868065	0.763364	0.987127
LPOS	LPOS-0170.1	PE(O-18:1/18:1); PE(P-18:0/18:1)	Lipids	Phospholipid Metabolism		Glycerophospholipids [GP]	Glycerophosphoethanolamines [GP02]		RUNDMC	bsl_log_wmh	-0.063886	0.044306	-1.44193	0.15004	0.410489	0.938112	0.860084	1.02322
LPOS	LPOS-0170.1	PE(O-18:1/18:1); PE(P-18:0/18:1)	Lipids	Phospholipid Metabolism		Glycerophospholipids [GP]	Glycerophosphoethanolamines [GP02]		SCANS	bsl_log_wmh	-0.0104225	0.0626321	-0.166408	0.868182	0.924626	0.989632	0.875306	1.11889
LPOS	LPOS-0171.1	PE(O-18:1/20:4); PE(P-18:0/20:4)	Lipids	Phospholipid Metabolism		Glycerophospholipids [GP]	Glycerophosphoethanolamines [GP02]		RUNDMC	bsl_log_wmh	-0.049953	0.0431957	-1.15643	0.248135	0.519644	0.951274	0.874051	1.03532
LPOS	LPOS-0171.1	PE(O-18:1/20:4); PE(P-18:0/20:4)	Lipids	Phospholipid Metabolism		Glycerophospholipids [GP]	Glycerophosphoethanolamines [GP02]		SCANS	bsl_log_wmh	0.111786	0.0606186	1.84409	0.0682224	0.283868	1.11827	0.992998	1.25935
LPOS	LPOS-0172.1	PE(O-18:1/22:6); PE(P-18:0/22:6)	Lipids	Phospholipid Metabolism		Glycerophospholipids [GP]	Glycerophosphoethanolamines [GP02]		RUNDMC	bsl_log_wmh	-0.164233	0.04387	-3.74363	0.000205621	0.00676681	0.848544	0.778631	0.924735
LPOS	LPOS-0172.1	PE(O-18:1/22:6); PE(P-18:0/22:6)	Lipids	Phospholipid Metabolism		Glycerophospholipids [GP]	Glycerophosphoethanolamines [GP02]		SCANS	bsl_log_wmh	0.120565	0.0578801	2.08301	0.0398809	0.241218	1.12813	1.00715	1.26366
LPOS	LPOS-0173.1	SM(d16:1/20:0)	Lipids	Sphingolipid Metabolism	LMSP03010052	Sphingolipids [SP]	Phosphosphingolipids [SP03]	Ceramide phosphocholines (sphingomyelins) [SP0301]	RUNDMC	bsl_log_wmh	-0.0820443	0.0495024	-1.65738	0.0981606	0.350759	0.921231	0.836048	1.01509
LPOS	LPOS-0173.1	SM(d16:1/20:0)	Lipids	Sphingolipid Metabolism	LMSP03010052	Sphingolipids [SP]	Phosphosphingolipids [SP03]	Ceramide phosphocholines (sphingomyelins) [SP0301]	SCANS	bsl_log_wmh	-0.0519247	0.0642663	-0.807961	0.42109	0.634346	0.9494	0.837037	1.07685
LPOS	LPOS-0174.1	SM(d16:1/22:0)	Lipids	Sphingolipid Metabolism	LMSP03010061	Sphingolipids [SP]	Phosphosphingolipids [SP03]	Ceramide phosphocholines (sphingomyelins) [SP0301]	RUNDMC	bsl_log_wmh	-0.119853	0.0490059	-2.44568	0.0148514	0.115978	0.887051	0.805812	0.97648
LPOS	LPOS-0174.1	SM(d16:1/22:0)	Lipids	Sphingolipid Metabolism	LMSP03010061	Sphingolipids [SP]	Phosphosphingolipids [SP03]	Ceramide phosphocholines (sphingomyelins) [SP0301]	SCANS	bsl_log_wmh	-0.0769149	0.0651178	-1.18117	0.240425	0.497336	0.925969	0.815017	1.05202
LPOS	LPOS-0175.1	SM(d16:1/24:0)	Lipids	Sphingolipid Metabolism	LMSP03010073	Sphingolipids [SP]	Phosphosphingolipids [SP03]	Ceramide phosphocholines (sphingomyelins) [SP0301]	RUNDMC	bsl_log_wmh	-0.157923	0.0447069	-3.5324	0.000455636	0.0126877	0.853916	0.782276	0.932117
LPOS	LPOS-0175.1	SM(d16:1/24:0)	Lipids	Sphingolipid Metabolism	LMSP03010073	Sphingolipids [SP]	Phosphosphingolipids [SP03]	Ceramide phosphocholines (sphingomyelins) [SP0301]	SCANS	bsl_log_wmh	-0.101239	0.0704107	-1.43783	0.1537	0.409613	0.903717	0.787223	1.03745
LPOS	LPOS-0176.1	SM(d16:1/24:1)	Lipids	Sphingolipid Metabolism		Sphingolipids [SP]	Phosphosphingolipids [SP03]	Ceramide phosphocholines (sphingomyelins) [SP0301]	RUNDMC	bsl_log_wmh	-0.124117	0.0460316	-2.69635	0.00728117	0.0798723	0.883276	0.807074	0.966673
LPOS	LPOS-0176.1	SM(d16:1/24:1)	Lipids	Sphingolipid Metabolism		Sphingolipids [SP]	Phosphosphingolipids [SP03]	Ceramide phosphocholines (sphingomyelins) [SP0301]	SCANS	bsl_log_wmh	0.0282771	0.0599271	0.471859	0.638088	0.769959	1.02868	0.914681	1.15689
LPOS	LPOS-0177.1	SM(d17:1/16:0)	Lipids	Sphingolipid Metabolism		Sphingolipids [SP]	Phosphosphingolipids [SP03]	Ceramide phosphocholines (sphingomyelins) [SP0301]	RUNDMC	bsl_log_wmh	-0.117442	0.0475768	-2.46848	0.0139507	0.115978	0.889192	0.810023	0.976099
LPOS	LPOS-0177.1	SM(d17:1/16:0)	Lipids	Sphingolipid Metabolism		Sphingolipids [SP]	Phosphosphingolipids [SP03]	Ceramide phosphocholines (sphingomyelins) [SP0301]	SCANS	bsl_log_wmh	-0.040447	0.0651535	-0.620795	0.536191	0.708398	0.96036	0.845229	1.09117
LPOS	LPOS-0178.1	SM(d17:1/24:1)	Lipids	Sphingolipid Metabolism		Sphingolipids [SP]	Phosphosphingolipids [SP03]	Ceramide phosphocholines (sphingomyelins) [SP0301]	RUNDMC	bsl_log_wmh	-0.193963	0.0453477	-4.27723	2.32611e-05	0.0016841	0.823689	0.753637	0.900251
LPOS	LPOS-0178.1	SM(d17:1/24:1)	Lipids	Sphingolipid Metabolism		Sphingolipids [SP]	Phosphosphingolipids [SP03]	Ceramide phosphocholines (sphingomyelins) [SP0301]	SCANS	bsl_log_wmh	0.0683916	0.0691928	0.98842	0.325406	0.569068	1.07078	0.934984	1.22631
LPOS	LPOS-0179.1	SM(d18:0/16:0)	Lipids	Sphingolipid Metabolism	LMSP03010004	Sphingolipids [SP]	Phosphosphingolipids [SP03]	Ceramide phosphocholines (sphingomyelins) [SP0301]	RUNDMC	bsl_log_wmh	-0.111632	0.0463065	-2.41072	0.0163328	0.123176	0.894373	0.816774	0.979345
LPOS	LPOS-0179.1	SM(d18:0/16:0)	Lipids	Sphingolipid Metabolism	LMSP03010004	Sphingolipids [SP]	Phosphosphingolipids [SP03]	Ceramide phosphocholines (sphingomyelins) [SP0301]	SCANS	bsl_log_wmh	-0.0665859	0.05866	-1.13512	0.259124	0.518287	0.935583	0.833969	1.04958
LPOS	LPOS-0180.1	SM(d18:1/16:0)	Lipids	Sphingolipid Metabolism	LMSP03010003	Sphingolipids [SP]	Phosphosphingolipids [SP03]	Ceramide phosphocholines (sphingomyelins) [SP0301]	RUNDMC	bsl_log_wmh	-0.10435	0.0476985	-2.1877	0.0292208	0.189902	0.90091	0.820502	0.989198
LPOS	LPOS-0180.1	SM(d18:1/16:0)	Lipids	Sphingolipid Metabolism	LMSP03010003	Sphingolipids [SP]	Phosphosphingolipids [SP03]	Ceramide phosphocholines (sphingomyelins) [SP0301]	SCANS	bsl_log_wmh	-0.0536157	0.0594563	-0.901766	0.369415	0.589111	0.947796	0.843538	1.06494
LPOS	LPOS-0181.1	SM(d18:1/18:0)	Lipids	Sphingolipid Metabolism	LMSP03010001	Sphingolipids [SP]	Phosphosphingolipids [SP03]	Ceramide phosphocholines (sphingomyelins) [SP0301]	RUNDMC	bsl_log_wmh	-0.090127	0.0475598	-1.89503	0.0587488	0.265838	0.913815	0.832482	1.00309
LPOS	LPOS-0181.1	SM(d18:1/18:0)	Lipids	Sphingolipid Metabolism	LMSP03010001	Sphingolipids [SP]	Phosphosphingolipids [SP03]	Ceramide phosphocholines (sphingomyelins) [SP0301]	SCANS	bsl_log_wmh	-0.0316017	0.0586302	-0.539001	0.591121	0.740436	0.968892	0.863711	1.08688
LPOS	LPOS-0183.1	SM(d18:1/20:0)	Lipids	Sphingolipid Metabolism	LMSP03010005	Sphingolipids [SP]	Phosphosphingolipids [SP03]	Ceramide phosphocholines (sphingomyelins) [SP0301]	RUNDMC	bsl_log_wmh	-0.146408	0.0459489	-3.18632	0.00154425	0.029422	0.863805	0.789411	0.94521
LPOS	LPOS-0183.1	SM(d18:1/20:0)	Lipids	Sphingolipid Metabolism	LMSP03010005	Sphingolipids [SP]	Phosphosphingolipids [SP03]	Ceramide phosphocholines (sphingomyelins) [SP0301]	SCANS	bsl_log_wmh	-0.0364511	0.0628472	-0.579996	0.563262	0.723053	0.964205	0.852458	1.0906
LPOS	LPOS-0184.1	SM(d18:1/20:1)	Lipids	Sphingolipid Metabolism		Sphingolipids [SP]	Phosphosphingolipids [SP03]	Ceramide phosphocholines (sphingomyelins) [SP0301]	RUNDMC	bsl_log_wmh	-0.123025	0.0503311	-2.44432	0.0149068	0.115978	0.884241	0.801176	0.975918
LPOS	LPOS-0184.1	SM(d18:1/20:1)	Lipids	Sphingolipid Metabolism		Sphingolipids [SP]	Phosphosphingolipids [SP03]	Ceramide phosphocholines (sphingomyelins) [SP0301]	SCANS	bsl_log_wmh	-0.0392233	0.070746	-0.554424	0.580564	0.73228	0.961536	0.837038	1.10455
LPOS	LPOS-0185.1	SM(d18:1/22:0)	Lipids	Sphingolipid Metabolism	LMSP03010006	Sphingolipids [SP]	Phosphosphingolipids [SP03]	Ceramide phosphocholines (sphingomyelins) [SP0301]	RUNDMC	bsl_log_wmh	-0.166401	0.0497827	-3.34255	0.000901518	0.0198565	0.846706	0.767992	0.933488
LPOS	LPOS-0185.1	SM(d18:1/22:0)	Lipids	Sphingolipid Metabolism	LMSP03010006	Sphingolipids [SP]	Phosphosphingolipids [SP03]	Ceramide phosphocholines (sphingomyelins) [SP0301]	SCANS	bsl_log_wmh	-0.105793	0.0728016	-1.45317	0.149403	0.409613	0.899611	0.779982	1.03759
LPOS	LPOS-0186.1	SM(d18:1/23:0)	Lipids	Sphingolipid Metabolism	LMSP03010078	Sphingolipids [SP]	Phosphosphingolipids [SP03]	Ceramide phosphocholines (sphingomyelins) [SP0301]	RUNDMC	bsl_log_wmh	-0.242056	0.0452889	-5.3447	1.46161e-07	5.29104e-05	0.785013	0.718333	0.857881
LPOS	LPOS-0186.1	SM(d18:1/23:0)	Lipids	Sphingolipid Metabolism	LMSP03010078	Sphingolipids [SP]	Phosphosphingolipids [SP03]	Ceramide phosphocholines (sphingomyelins) [SP0301]	SCANS	bsl_log_wmh	-0.0941448	0.075057	-1.25431	0.212743	0.478342	0.910151	0.78564	1.05439
LPOS	LPOS-0187.1	SM(d18:1/24:0)	Lipids	Sphingolipid Metabolism	LMSP03010008	Sphingolipids [SP]	Phosphosphingolipids [SP03]	Ceramide phosphocholines (sphingomyelins) [SP0301]	RUNDMC	bsl_log_wmh	-0.176706	0.0440898	-4.00787	7.20263e-05	0.00325919	0.838026	0.768648	0.913666
LPOS	LPOS-0187.1	SM(d18:1/24:0)	Lipids	Sphingolipid Metabolism	LMSP03010008	Sphingolipids [SP]	Phosphosphingolipids [SP03]	Ceramide phosphocholines (sphingomyelins) [SP0301]	SCANS	bsl_log_wmh	-0.0986032	0.0701543	-1.40552	0.163062	0.418687	0.906102	0.789697	1.03967
LPOS	LPOS-0188.1	SM(d18:1/24:1)	Lipids	Sphingolipid Metabolism		Sphingolipids [SP]	Phosphosphingolipids [SP03]	Ceramide phosphocholines (sphingomyelins) [SP0301]	RUNDMC	bsl_log_wmh	-0.12804	0.044215	-2.89584	0.00397114	0.0552906	0.879818	0.806783	0.959466
LPOS	LPOS-0188.1	SM(d18:1/24:1)	Lipids	Sphingolipid Metabolism		Sphingolipids [SP]	Phosphosphingolipids [SP03]	Ceramide phosphocholines (sphingomyelins) [SP0301]	SCANS	bsl_log_wmh	0.0726075	0.0646998	1.12222	0.264539	0.518287	1.07531	0.947239	1.22069
LPOS	LPOS-0189.1	SM(d18:2/14:0)	Lipids	Sphingolipid Metabolism		Sphingolipids [SP]	Phosphosphingolipids [SP03]	Ceramide phosphocholines (sphingomyelins) [SP0301]	RUNDMC	bsl_log_wmh	-0.15835	0.0545346	-2.90366	0.00387515	0.0552906	0.853551	0.767024	0.94984
LPOS	LPOS-0189.1	SM(d18:2/14:0)	Lipids	Sphingolipid Metabolism		Sphingolipids [SP]	Phosphosphingolipids [SP03]	Ceramide phosphocholines (sphingomyelins) [SP0301]	SCANS	bsl_log_wmh	-0.0953023	0.075094	-1.26911	0.20744	0.478301	0.909098	0.784674	1.05325
LPOS	LPOS-0190.1	SM(d18:2/16:0)_1	Lipids	Sphingolipid Metabolism		Sphingolipids [SP]	Phosphosphingolipids [SP03]	Ceramide phosphocholines (sphingomyelins) [SP0301]	RUNDMC	bsl_log_wmh	-0.138309	0.0502823	-2.75065	0.00619485	0.0700793	0.87083	0.7891	0.961024
LPOS	LPOS-0190.1	SM(d18:2/16:0)_1	Lipids	Sphingolipid Metabolism		Sphingolipids [SP]	Phosphosphingolipids [SP03]	Ceramide phosphocholines (sphingomyelins) [SP0301]	SCANS	bsl_log_wmh	-0.105412	0.0636365	-1.65647	0.100857	0.344806	0.899954	0.794423	1.0195
LPOS	LPOS-0191.1	SM(d18:2/16:0)_2	Lipids	Sphingolipid Metabolism		Sphingolipids [SP]	Phosphosphingolipids [SP03]	Ceramide phosphocholines (sphingomyelins) [SP0301]	RUNDMC	bsl_log_wmh	-0.153794	0.0499804	-3.07709	0.00222174	0.0349683	0.857448	0.777435	0.945697
LPOS	LPOS-0191.1	SM(d18:2/16:0)_2	Lipids	Sphingolipid Metabolism		Sphingolipids [SP]	Phosphosphingolipids [SP03]	Ceramide phosphocholines (sphingomyelins) [SP0301]	SCANS	bsl_log_wmh	-0.062567	0.0687411	-0.910184	0.364982	0.587215	0.93935	0.820945	1.07483
LPOS	LPOS-0192.1	SM(d18:2/18:0)	Lipids	Sphingolipid Metabolism		Sphingolipids [SP]	Phosphosphingolipids [SP03]	Ceramide phosphocholines (sphingomyelins) [SP0301]	RUNDMC	bsl_log_wmh	-0.0532348	0.0498204	-1.06853	0.285869	0.542322	0.948157	0.859948	1.04541
LPOS	LPOS-0192.1	SM(d18:2/18:0)	Lipids	Sphingolipid Metabolism		Sphingolipids [SP]	Phosphosphingolipids [SP03]	Ceramide phosphocholines (sphingomyelins) [SP0301]	SCANS	bsl_log_wmh	-0.0610298	0.0665782	-0.916663	0.361593	0.584359	0.940795	0.825701	1.07193
LPOS	LPOS-0193.1	SM(d18:2/22:0)	Lipids	Sphingolipid Metabolism		Sphingolipids [SP]	Phosphosphingolipids [SP03]	Ceramide phosphocholines (sphingomyelins) [SP0301]	RUNDMC	bsl_log_wmh	-0.168559	0.0484186	-3.48127	0.000549232	0.0142016	0.844882	0.768389	0.928989
LPOS	LPOS-0193.1	SM(d18:2/22:0)	Lipids	Sphingolipid Metabolism		Sphingolipids [SP]	Phosphosphingolipids [SP03]	Ceramide phosphocholines (sphingomyelins) [SP0301]	SCANS	bsl_log_wmh	-0.114697	0.0770731	-1.48816	0.139952	0.395803	0.891636	0.766623	1.03704
LPOS	LPOS-0194.1	SM(d18:2/23:0)	Lipids	Sphingolipid Metabolism		Sphingolipids [SP]	Phosphosphingolipids [SP03]	Ceramide phosphocholines (sphingomyelins) [SP0301]	RUNDMC	bsl_log_wmh	-0.233263	0.0472828	-4.93335	1.151e-06	0.000138888	0.791946	0.721851	0.868847
LPOS	LPOS-0194.1	SM(d18:2/23:0)	Lipids	Sphingolipid Metabolism		Sphingolipids [SP]	Phosphosphingolipids [SP03]	Ceramide phosphocholines (sphingomyelins) [SP0301]	SCANS	bsl_log_wmh	-0.0916406	0.0818382	-1.11978	0.265574	0.518287	0.912433	0.777211	1.07118
LPOS	LPOS-0195.1	SM(d18:2/24:0)	Lipids	Sphingolipid Metabolism		Sphingolipids [SP]	Phosphosphingolipids [SP03]	Ceramide phosphocholines (sphingomyelins) [SP0301]	RUNDMC	bsl_log_wmh	-0.162809	0.0448875	-3.62705	0.000320507	0.00966864	0.849753	0.778187	0.927902
LPOS	LPOS-0195.1	SM(d18:2/24:0)	Lipids	Sphingolipid Metabolism		Sphingolipids [SP]	Phosphosphingolipids [SP03]	Ceramide phosphocholines (sphingomyelins) [SP0301]	SCANS	bsl_log_wmh	-0.116866	0.0756803	-1.54421	0.125793	0.373255	0.889704	0.767053	1.03197
LPOS	LPOS-0196.1	SM(d18:2/24:1)	Lipids	Sphingolipid Metabolism		Sphingolipids [SP]	Phosphosphingolipids [SP03]	Ceramide phosphocholines (sphingomyelins) [SP0301]	RUNDMC	bsl_log_wmh	-0.144233	0.0457615	-3.15184	0.00173408	0.0298923	0.865686	0.791421	0.94692
LPOS	LPOS-0196.1	SM(d18:2/24:1)	Lipids	Sphingolipid Metabolism		Sphingolipids [SP]	Phosphosphingolipids [SP03]	Ceramide phosphocholines (sphingomyelins) [SP0301]	SCANS	bsl_log_wmh	0.0459638	0.0703303	0.653543	0.514953	0.68787	1.04704	0.912211	1.20179
LPOS	LPOS-0197.1	SM(d19:1/16:0)	Lipids	Sphingolipid Metabolism	LMSP03010045	Sphingolipids [SP]	Phosphosphingolipids [SP03]	Ceramide phosphocholines (sphingomyelins) [SP0301]	RUNDMC	bsl_log_wmh	-0.11881	0.0466396	-2.5474	0.0111946	0.101311	0.887977	0.810403	0.972976
LPOS	LPOS-0197.1	SM(d19:1/16:0)	Lipids	Sphingolipid Metabolism	LMSP03010045	Sphingolipids [SP]	Phosphosphingolipids [SP03]	Ceramide phosphocholines (sphingomyelins) [SP0301]	SCANS	bsl_log_wmh	0.0172318	0.0556827	0.309464	0.757632	0.851539	1.01738	0.912191	1.1347
LPOS	LPOS-0199.1	Sphingosine-1-phosphate	Lipids	Sphingolipid Metabolism	LMSP01050001	Sphingolipids [SP]	Sphingoid bases [SP01]	Sphingoid base 1-phosphates [SP0105]	RUNDMC	bsl_log_wmh	-0.0461986	0.0826911	-0.55869	0.57666	0.788719	0.954852	0.811985	1.12286
LPOS	LPOS-0199.1	Sphingosine-1-phosphate	Lipids	Sphingolipid Metabolism	LMSP01050001	Sphingolipids [SP]	Sphingoid bases [SP01]	Sphingoid base 1-phosphates [SP0105]	SCANS	bsl_log_wmh	-0.0585262	0.0632513	-0.925296	0.357108	0.584359	0.943154	0.833186	1.06764
LPOS	LPOS-0200.1	TG(44:0)	Lipids	Glycerolipid Metabolism		Glycerolipids [GL]	Triradylglycerols [GL03]	Triacylglycerols [GL0301]	RUNDMC	bsl_log_wmh	-0.0133651	0.0440869	-0.303154	0.761917	0.878388	0.986724	0.905041	1.07578
LPOS	LPOS-0200.1	TG(44:0)	Lipids	Glycerolipid Metabolism		Glycerolipids [GL]	Triradylglycerols [GL03]	Triacylglycerols [GL0301]	SCANS	bsl_log_wmh	-0.132893	0.0591304	-2.24745	0.0268768	0.237303	0.875559	0.779745	0.983147
LPOS	LPOS-0201.1	TG(44:1)	Lipids	Glycerolipid Metabolism		Glycerolipids [GL]	Triradylglycerols [GL03]	Triacylglycerols [GL0301]	RUNDMC	bsl_log_wmh	-0.0103942	0.0436429	-0.238165	0.811865	0.897368	0.98966	0.908524	1.07804
LPOS	LPOS-0201.1	TG(44:1)	Lipids	Glycerolipid Metabolism		Glycerolipids [GL]	Triradylglycerols [GL03]	Triacylglycerols [GL0301]	SCANS	bsl_log_wmh	-0.130745	0.0604411	-2.16318	0.0329849	0.241218	0.877442	0.779417	0.987795
LPOS	LPOS-0202.1	TG(44:2)	Lipids	Glycerolipid Metabolism		Glycerolipids [GL]	Triradylglycerols [GL03]	Triacylglycerols [GL0301]	RUNDMC	bsl_log_wmh	-0.00666477	0.043715	-0.15246	0.878895	0.924883	0.993357	0.911789	1.08222
LPOS	LPOS-0202.1	TG(44:2)	Lipids	Glycerolipid Metabolism		Glycerolipids [GL]	Triradylglycerols [GL03]	Triacylglycerols [GL0301]	SCANS	bsl_log_wmh	-0.102338	0.059598	-1.71714	0.0891456	0.319512	0.902725	0.803201	1.01458
LPOS	LPOS-0203.1	TG(46:0)	Lipids	Glycerolipid Metabolism		Glycerolipids [GL]	Triradylglycerols [GL03]	Triacylglycerols [GL0301]	RUNDMC	bsl_log_wmh	-0.0462688	0.0446786	-1.03559	0.300965	0.555703	0.954785	0.874731	1.04217
LPOS	LPOS-0203.1	TG(46:0)	Lipids	Glycerolipid Metabolism		Glycerolipids [GL]	Triradylglycerols [GL03]	Triacylglycerols [GL0301]	SCANS	bsl_log_wmh	-0.119967	0.0568706	-2.10947	0.0374784	0.241218	0.88695	0.793396	0.991535
LPOS	LPOS-0204.1	TG(46:1)	Lipids	Glycerolipid Metabolism		Glycerolipids [GL]	Triradylglycerols [GL03]	Triacylglycerols [GL0301]	RUNDMC	bsl_log_wmh	-0.0149177	0.0441091	-0.338201	0.735374	0.873991	0.985193	0.903597	1.07416
LPOS	LPOS-0204.1	TG(46:1)	Lipids	Glycerolipid Metabolism		Glycerolipids [GL]	Triradylglycerols [GL03]	Triacylglycerols [GL0301]	SCANS	bsl_log_wmh	-0.15613	0.0597659	-2.61235	0.0104219	0.203438	0.855448	0.760887	0.961762
LPOS	LPOS-0205.1	TG(46:2)	Lipids	Glycerolipid Metabolism		Glycerolipids [GL]	Triradylglycerols [GL03]	Triacylglycerols [GL0301]	RUNDMC	bsl_log_wmh	-0.00341164	0.043976	-0.0775797	0.938198	0.9594	0.996594	0.914293	1.0863
LPOS	LPOS-0205.1	TG(46:2)	Lipids	Glycerolipid Metabolism		Glycerolipids [GL]	Triradylglycerols [GL03]	Triacylglycerols [GL0301]	SCANS	bsl_log_wmh	-0.128744	0.0596968	-2.15663	0.0335061	0.241218	0.879199	0.782118	0.98833
LPOS	LPOS-0206.1	TG(48:0)	Lipids	Glycerolipid Metabolism		Glycerolipids [GL]	Triradylglycerols [GL03]	Triacylglycerols [GL0301]	RUNDMC	bsl_log_wmh	-0.0635288	0.0446942	-1.42141	0.15591	0.414997	0.938447	0.859736	1.02436
LPOS	LPOS-0206.1	TG(48:0)	Lipids	Glycerolipid Metabolism		Glycerolipids [GL]	Triradylglycerols [GL03]	Triacylglycerols [GL0301]	SCANS	bsl_log_wmh	-0.105753	0.0560172	-1.88787	0.062033	0.280699	0.899647	0.806101	1.00405
LPOS	LPOS-0207.1	TG(48:1)	Lipids	Glycerolipid Metabolism		Glycerolipids [GL]	Triradylglycerols [GL03]	Triacylglycerols [GL0301]	RUNDMC	bsl_log_wmh	-0.0377067	0.0443042	-0.851085	0.395188	0.662306	0.962995	0.8829	1.05036
LPOS	LPOS-0207.1	TG(48:1)	Lipids	Glycerolipid Metabolism		Glycerolipids [GL]	Triradylglycerols [GL03]	Triacylglycerols [GL0301]	SCANS	bsl_log_wmh	-0.152127	0.0606346	-2.50891	0.0137684	0.203438	0.85888	0.762639	0.967265
LPOS	LPOS-0208.1	TG(48:2)	Lipids	Glycerolipid Metabolism		Glycerolipids [GL]	Triradylglycerols [GL03]	Triacylglycerols [GL0301]	RUNDMC	bsl_log_wmh	-0.0300756	0.0443481	-0.678171	0.498022	0.748008	0.970372	0.889587	1.05849
LPOS	LPOS-0208.1	TG(48:2)	Lipids	Glycerolipid Metabolism		Glycerolipids [GL]	Triradylglycerols [GL03]	Triacylglycerols [GL0301]	SCANS	bsl_log_wmh	-0.135714	0.0614362	-2.20902	0.029527	0.241218	0.873092	0.774042	0.984817
LPOS	LPOS-0209.1	TG(48:3)	Lipids	Glycerolipid Metabolism		Glycerolipids [GL]	Triradylglycerols [GL03]	Triacylglycerols [GL0301]	RUNDMC	bsl_log_wmh	-0.0112608	0.0440424	-0.255682	0.798317	0.894514	0.988802	0.907026	1.07795
LPOS	LPOS-0209.1	TG(48:3)	Lipids	Glycerolipid Metabolism		Glycerolipids [GL]	Triradylglycerols [GL03]	Triacylglycerols [GL0301]	SCANS	bsl_log_wmh	-0.11368	0.0608494	-1.86822	0.0647503	0.283868	0.892544	0.792197	1.0056
LPOS	LPOS-0210.1	TG(48:4)_1	Lipids	Glycerolipid Metabolism		Glycerolipids [GL]	Triradylglycerols [GL03]	Triacylglycerols [GL0301]	RUNDMC	bsl_log_wmh	0.00933667	0.0439134	0.212616	0.831726	0.904198	1.00938	0.926137	1.10011
LPOS	LPOS-0210.1	TG(48:4)_1	Lipids	Glycerolipid Metabolism		Glycerolipids [GL]	Triradylglycerols [GL03]	Triacylglycerols [GL0301]	SCANS	bsl_log_wmh	-0.0725079	0.0575209	-1.26055	0.210495	0.478342	0.930058	0.830898	1.04105
LPOS	LPOS-0213.1	TG(50:1)	Lipids	Glycerolipid Metabolism		Glycerolipids [GL]	Triradylglycerols [GL03]	Triacylglycerols [GL0301]	RUNDMC	bsl_log_wmh	-0.0260357	0.0451265	-0.57695	0.564271	0.782628	0.9743	0.891826	1.0644
LPOS	LPOS-0213.1	TG(50:1)	Lipids	Glycerolipid Metabolism		Glycerolipids [GL]	Triradylglycerols [GL03]	Triacylglycerols [GL0301]	SCANS	bsl_log_wmh	-0.165164	0.0582675	-2.83457	0.00558386	0.203438	0.847755	0.756262	0.950317
LPOS	LPOS-0214.1	TG(50:2)	Lipids	Glycerolipid Metabolism		Glycerolipids [GL]	Triradylglycerols [GL03]	Triacylglycerols [GL0301]	RUNDMC	bsl_log_wmh	-0.0247606	0.044903	-0.551424	0.581625	0.788719	0.975543	0.893356	1.06529
LPOS	LPOS-0214.1	TG(50:2)	Lipids	Glycerolipid Metabolism		Glycerolipids [GL]	Triradylglycerols [GL03]	Triacylglycerols [GL0301]	SCANS	bsl_log_wmh	-0.135373	0.05907	-2.29174	0.0240829	0.229421	0.87339	0.777905	0.980595
LPOS	LPOS-0215.1	TG(50:3)	Lipids	Glycerolipid Metabolism		Glycerolipids [GL]	Triradylglycerols [GL03]	Triacylglycerols [GL0301]	RUNDMC	bsl_log_wmh	-0.0222994	0.044363	-0.502658	0.615458	0.807231	0.977947	0.896505	1.06679
LPOS	LPOS-0215.1	TG(50:3)	Lipids	Glycerolipid Metabolism		Glycerolipids [GL]	Triradylglycerols [GL03]	Triacylglycerols [GL0301]	SCANS	bsl_log_wmh	-0.118256	0.0640054	-1.84759	0.0677089	0.283868	0.888469	0.783718	1.00722
LPOS	LPOS-0216.1	TG(50:4)	Lipids	Glycerolipid Metabolism		Glycerolipids [GL]	Triradylglycerols [GL03]	Triacylglycerols [GL0301]	RUNDMC	bsl_log_wmh	-0.0108608	0.0430938	-0.252028	0.801138	0.894514	0.989198	0.909078	1.07638
LPOS	LPOS-0216.1	TG(50:4)	Lipids	Glycerolipid Metabolism		Glycerolipids [GL]	Triradylglycerols [GL03]	Triacylglycerols [GL0301]	SCANS	bsl_log_wmh	-0.0631045	0.0682738	-0.924286	0.357631	0.584359	0.938845	0.821255	1.07327
LPOS	LPOS-0217.1	TG(52:1)	Lipids	Glycerolipid Metabolism		Glycerolipids [GL]	Triradylglycerols [GL03]	Triacylglycerols [GL0301]	RUNDMC	bsl_log_wmh	-0.0584982	0.0449028	-1.30277	0.193338	0.469721	0.94318	0.863719	1.02995
LPOS	LPOS-0217.1	TG(52:1)	Lipids	Glycerolipid Metabolism		Glycerolipids [GL]	Triradylglycerols [GL03]	Triacylglycerols [GL0301]	SCANS	bsl_log_wmh	-0.180468	0.0622951	-2.89698	0.00465713	0.203438	0.83488	0.73892	0.943302
LPOS	LPOS-0218.1	TG(52:2)	Lipids	Glycerolipid Metabolism		Glycerolipids [GL]	Triradylglycerols [GL03]	Triacylglycerols [GL0301]	RUNDMC	bsl_log_wmh	-0.0247963	0.045397	-0.546211	0.5852	0.788719	0.975509	0.892459	1.06629
LPOS	LPOS-0218.1	TG(52:2)	Lipids	Glycerolipid Metabolism		Glycerolipids [GL]	Triradylglycerols [GL03]	Triacylglycerols [GL0301]	SCANS	bsl_log_wmh	-0.124175	0.058785	-2.11236	0.0372238	0.241218	0.883225	0.787105	0.991083
LPOS	LPOS-0219.1	TG(52:3)	Lipids	Glycerolipid Metabolism		Glycerolipids [GL]	Triradylglycerols [GL03]	Triacylglycerols [GL0301]	RUNDMC	bsl_log_wmh	-0.00509422	0.045028	-0.113135	0.909976	0.943872	0.994919	0.910875	1.08672
LPOS	LPOS-0219.1	TG(52:3)	Lipids	Glycerolipid Metabolism		Glycerolipids [GL]	Triradylglycerols [GL03]	Triacylglycerols [GL0301]	SCANS	bsl_log_wmh	-0.0707798	0.063013	-1.12326	0.2641	0.518287	0.931667	0.823423	1.05414
LPOS	LPOS-0220.1	TG(52:4)_1	Lipids	Glycerolipid Metabolism		Glycerolipids [GL]	Triradylglycerols [GL03]	Triacylglycerols [GL0301]	RUNDMC	bsl_log_wmh	0.00549089	0.0443264	0.123874	0.901472	0.943159	1.00551	0.921835	1.09677
LPOS	LPOS-0220.1	TG(52:4)_1	Lipids	Glycerolipid Metabolism		Glycerolipids [GL]	Triradylglycerols [GL03]	Triacylglycerols [GL0301]	SCANS	bsl_log_wmh	-0.0242981	0.0635419	-0.382395	0.703005	0.828951	0.975995	0.861707	1.10544
LPOS	LPOS-0223.1	TG(54:1)	Lipids	Glycerolipid Metabolism		Glycerolipids [GL]	Triradylglycerols [GL03]	Triacylglycerols [GL0301]	RUNDMC	bsl_log_wmh	-0.0597424	0.0452676	-1.31976	0.187605	0.465822	0.942007	0.862029	1.02941
LPOS	LPOS-0223.1	TG(54:1)	Lipids	Glycerolipid Metabolism		Glycerolipids [GL]	Triradylglycerols [GL03]	Triacylglycerols [GL0301]	SCANS	bsl_log_wmh	-0.17998	0.0602493	-2.98726	0.00356472	0.203438	0.835287	0.74225	0.939985
LPOS	LPOS-0224.1	TG(54:2)	Lipids	Glycerolipid Metabolism		Glycerolipids [GL]	Triradylglycerols [GL03]	Triacylglycerols [GL0301]	RUNDMC	bsl_log_wmh	-0.0165068	0.0443383	-0.372292	0.709856	0.871077	0.983629	0.901757	1.07293
LPOS	LPOS-0224.1	TG(54:2)	Lipids	Glycerolipid Metabolism		Glycerolipids [GL]	Triradylglycerols [GL03]	Triacylglycerols [GL0301]	SCANS	bsl_log_wmh	-0.159855	0.0639094	-2.50128	0.0140496	0.203438	0.852267	0.751926	0.965999
LPOS	LPOS-0225.1	TG(54:3)	Lipids	Glycerolipid Metabolism		Glycerolipids [GL]	Triradylglycerols [GL03]	Triacylglycerols [GL0301]	RUNDMC	bsl_log_wmh	0.0126333	0.0441468	0.286165	0.774887	0.884887	1.01271	0.92877	1.10424
LPOS	LPOS-0225.1	TG(54:3)	Lipids	Glycerolipid Metabolism		Glycerolipids [GL]	Triradylglycerols [GL03]	Triacylglycerols [GL0301]	SCANS	bsl_log_wmh	-0.0661764	0.0600162	-1.10264	0.272911	0.522718	0.935966	0.832095	1.0528
LPOS	LPOS-0226.1	TG(54:4)	Lipids	Glycerolipid Metabolism		Glycerolipids [GL]	Triradylglycerols [GL03]	Triacylglycerols [GL0301]	RUNDMC	bsl_log_wmh	0.0215844	0.0442002	0.488333	0.625559	0.81241	1.02182	0.937023	1.11429
LPOS	LPOS-0226.1	TG(54:4)	Lipids	Glycerolipid Metabolism		Glycerolipids [GL]	Triradylglycerols [GL03]	Triacylglycerols [GL0301]	SCANS	bsl_log_wmh	-0.00412193	0.0588565	-0.0700336	0.944311	0.966306	0.995887	0.887381	1.11766
LPOS	LPOS-0227.1	TG(54:6)_1	Lipids	Glycerolipid Metabolism		Glycerolipids [GL]	Triradylglycerols [GL03]	Triacylglycerols [GL0301]	RUNDMC	bsl_log_wmh	0.0108619	0.0435335	0.249508	0.803085	0.894514	1.01092	0.928241	1.10097
LPOS	LPOS-0227.1	TG(54:6)_1	Lipids	Glycerolipid Metabolism		Glycerolipids [GL]	Triradylglycerols [GL03]	Triacylglycerols [GL0301]	SCANS	bsl_log_wmh	0.039647	0.0590592	0.671309	0.503619	0.681974	1.04044	0.926715	1.16813
LPOS	LPOS-0228.1	TG(54:6)_2	Lipids	Glycerolipid Metabolism		Glycerolipids [GL]	Triradylglycerols [GL03]	Triacylglycerols [GL0301]	RUNDMC	bsl_log_wmh	-0.0349413	0.0423638	-0.824792	0.409939	0.677617	0.965662	0.888719	1.04927
LPOS	LPOS-0228.1	TG(54:6)_2	Lipids	Glycerolipid Metabolism		Glycerolipids [GL]	Triradylglycerols [GL03]	Triacylglycerols [GL0301]	SCANS	bsl_log_wmh	-0.0557554	0.0647576	-0.860987	0.391368	0.608049	0.94577	0.833034	1.07376
BI-LISA	H1A1	HDL-1_Apo-A1							RUNDMC	bsl_mb	-0.0919182	0.17256	-0.532673	0.59454	0.989758	0.91218	0.65042	1.27928			mg/dL
BI-LISA	H1A1	HDL-1_Apo-A1							SCANS	bsl_mb	-0.110553	1.94487	-0.0568436	0.954782	0.990846	0.895339	0.0197917	40.5033			mg/dL
BI-LISA	H1A2	HDL-1_Apo-A2							RUNDMC	bsl_mb	0.00349169	0.174397	0.0200216	0.984036	0.989758	1.0035	0.712963	1.41243			mg/dL
BI-LISA	H1A2	HDL-1_Apo-A2							SCANS	bsl_mb	-3.10725	1.67627	-1.85367	0.0667052	0.585914	0.0447239	0.00167367	1.19511			mg/dL
BI-LISA	H1CH	HDL-1_Cholesterol							RUNDMC	bsl_mb	-0.0311921	0.172992	-0.18031	0.856996	0.989758	0.969289	0.690558	1.36053			mg/dL
BI-LISA	H1CH	HDL-1_Cholesterol							SCANS	bsl_mb	-0.9383	1.80499	-0.519837	0.604315	0.904675	0.391293	0.011378	13.4567			mg/dL
BI-LISA	H1FC	HDL-1_Free Cholesterol							RUNDMC	bsl_mb	-0.131659	0.17615	-0.747427	0.455222	0.989758	0.87664	0.620697	1.23812			mg/dL
BI-LISA	H1FC	HDL-1_Free Cholesterol							SCANS	bsl_mb	-2.16317	1.57857	-1.37034	0.17362	0.67581	0.11496	0.00521001	2.5366			mg/dL
BI-LISA	H1PL	HDL-1_Phospholipids							RUNDMC	bsl_mb	-0.00813361	0.174452	-0.0466237	0.962835	0.989758	0.991899	0.704646	1.39625			mg/dL
BI-LISA	H1PL	HDL-1_Phospholipids							SCANS	bsl_mb	-1.70302	1.85999	-0.915607	0.362054	0.770289	0.182133	0.00475483	6.97658			mg/dL
BI-LISA	H1TG	HDL-1_Triglycerides							RUNDMC	bsl_mb	0.0194758	0.178282	0.109242	0.913063	0.989758	1.01967	0.718955	1.44615			mg/dL
BI-LISA	H1TG	HDL-1_Triglycerides							SCANS	bsl_mb	2.18241	1.58764	1.37463	0.172289	0.67581	8.86767	0.394806	199.175			mg/dL
BI-LISA	H2A1	HDL-2_Apo-A1							RUNDMC	bsl_mb	-0.00239205	0.179939	-0.0132937	0.9894	0.99214	0.997611	0.701123	1.41948			mg/dL
BI-LISA	H2A1	HDL-2_Apo-A1							SCANS	bsl_mb	-1.62353	1.66234	-0.976651	0.331075	0.761591	0.197202	0.00758396	5.12773			mg/dL
BI-LISA	H2A2	HDL-2_Apo-A2							RUNDMC	bsl_mb	0.127903	0.168427	0.759399	0.448038	0.989758	1.13644	0.816921	1.58094			mg/dL
BI-LISA	H2A2	HDL-2_Apo-A2							SCANS	bsl_mb	-3.00014	1.73507	-1.72912	0.0868438	0.61642	0.0497803	0.00166011	1.49272			mg/dL
BI-LISA	H2CH	HDL-2_Cholesterol							RUNDMC	bsl_mb	0.0331776	0.182049	0.182245	0.855478	0.989758	1.03373	0.723511	1.47697			mg/dL
BI-LISA	H2CH	HDL-2_Cholesterol							SCANS	bsl_mb	-0.606924	1.82396	-0.33275	0.740013	0.923744	0.545025	0.0152696	19.4538			mg/dL
BI-LISA	H2FC	HDL-2_Free Cholesterol							RUNDMC	bsl_mb	-0.0168066	0.1813	-0.0927009	0.926185	0.989758	0.983334	0.689248	1.4029			mg/dL
BI-LISA	H2FC	HDL-2_Free Cholesterol							SCANS	bsl_mb	-2.92385	1.61373	-1.81186	0.072979	0.585914	0.0537263	0.00227277	1.27005			mg/dL
BI-LISA	H2PL	HDL-2_Phospholipids							RUNDMC	bsl_mb	0.118389	0.185959	0.636639	0.524705	0.989758	1.12568	0.781851	1.62072			mg/dL
BI-LISA	H2PL	HDL-2_Phospholipids							SCANS	bsl_mb	-1.13699	1.69062	-0.672528	0.502784	0.844158	0.320783	0.0116715	8.81652			mg/dL
BI-LISA	H2TG	HDL-2_Triglycerides							RUNDMC	bsl_mb	0.148669	0.169784	0.875637	0.381725	0.989758	1.16029	0.831846	1.61841			mg/dL
BI-LISA	H2TG	HDL-2_Triglycerides							SCANS	bsl_mb	2.48268	1.75136	1.41757	0.159393	0.67581	11.9733	0.386746	370.683			mg/dL
BI-LISA	H3A1	HDL-3_Apo-A1							RUNDMC	bsl_mb	0.118747	0.184611	0.643231	0.520424	0.989758	1.12609	0.784201	1.61702			mg/dL
BI-LISA	H3A1	HDL-3_Apo-A1							SCANS	bsl_mb	-1.65339	1.37098	-1.20599	0.230639	0.710336	0.191401	0.01303	2.81154			mg/dL
BI-LISA	H3A2	HDL-3_Apo-A2							RUNDMC	bsl_mb	0.100269	0.165702	0.605119	0.545425	0.989758	1.10547	0.798911	1.52966			mg/dL
BI-LISA	H3A2	HDL-3_Apo-A2							SCANS	bsl_mb	-2.03367	1.77017	-1.14886	0.253329	0.718518	0.130855	0.00407372	4.20327			mg/dL
BI-LISA	H3CH	HDL-3_Cholesterol							RUNDMC	bsl_mb	0.0249515	0.186219	0.13399	0.893475	0.989758	1.02527	0.711743	1.47689			mg/dL
BI-LISA	H3CH	HDL-3_Cholesterol							SCANS	bsl_mb	-1.85756	1.48032	-1.25483	0.212435	0.710336	0.156053	0.00857428	2.8402			mg/dL
BI-LISA	H3FC	HDL-3_Free Cholesterol							RUNDMC	bsl_mb	-0.0103851	0.177092	-0.0586426	0.953265	0.989758	0.989669	0.699433	1.40034			mg/dL
BI-LISA	H3FC	HDL-3_Free Cholesterol							SCANS	bsl_mb	-1.05854	1.57736	-0.671088	0.503696	0.844158	0.34696	0.0157619	7.63752			mg/dL
BI-LISA	H3PL	HDL-3_Phospholipids							RUNDMC	bsl_mb	0.107999	0.179108	0.602987	0.546841	0.989758	1.11405	0.784231	1.58257			mg/dL
BI-LISA	H3PL	HDL-3_Phospholipids							SCANS	bsl_mb	-1.80568	1.52573	-1.18349	0.239395	0.710336	0.164363	0.00826191	3.26987			mg/dL
BI-LISA	H3TG	HDL-3_Triglycerides							RUNDMC	bsl_mb	0.138962	0.162273	0.85635	0.39229	0.989758	1.14908	0.836029	1.57936			mg/dL
BI-LISA	H3TG	HDL-3_Triglycerides							SCANS	bsl_mb	2.45096	1.82427	1.34352	0.182113	0.688213	11.5994	0.324776	414.275			mg/dL
BI-LISA	H4A1	HDL-4_Apo-A1							RUNDMC	bsl_mb	-0.0870763	0.18889	-0.460989	0.645044	0.989758	0.916607	0.63299	1.3273			mg/dL
BI-LISA	H4A1	HDL-4_Apo-A1							SCANS	bsl_mb	-0.347163	1.37349	-0.25276	0.800968	0.939234	0.70669	0.0478727	10.432			mg/dL
BI-LISA	H4A2	HDL-4_Apo-A2							RUNDMC	bsl_mb	-0.0738768	0.191494	-0.385791	0.699846	0.989758	0.928786	0.638135	1.35182			mg/dL
BI-LISA	H4A2	HDL-4_Apo-A2							SCANS	bsl_mb	-0.637423	1.2269	-0.519539	0.604521	0.904675	0.528653	0.0477323	5.85503			mg/dL
BI-LISA	H4CH	HDL-4_Cholesterol							RUNDMC	bsl_mb	-0.10988	0.178392	-0.615949	0.53826	0.989758	0.895941	0.631581	1.27095			mg/dL
BI-LISA	H4CH	HDL-4_Cholesterol							SCANS	bsl_mb	-0.864572	1.42379	-0.607232	0.545059	0.888791	0.421232	0.0258563	6.8624			mg/dL
BI-LISA	H4FC	HDL-4_Free Cholesterol							RUNDMC	bsl_mb	-0.0546352	0.172965	-0.315875	0.752254	0.989758	0.946831	0.674593	1.32893			mg/dL
BI-LISA	H4FC	HDL-4_Free Cholesterol							SCANS	bsl_mb	-1.07926	1.55443	-0.694312	0.48908	0.84049	0.339847	0.0161483	7.15222			mg/dL
BI-LISA	H4PL	HDL-4_Phospholipids							RUNDMC	bsl_mb	-0.0380504	0.192247	-0.197925	0.843199	0.989758	0.962664	0.660436	1.4032			mg/dL
BI-LISA	H4PL	HDL-4_Phospholipids							SCANS	bsl_mb	-1.21021	1.2529	-0.965927	0.336388	0.761591	0.298135	0.0255814	3.47458			mg/dL
BI-LISA	H4TG	HDL-4_Triglycerides							RUNDMC	bsl_mb	0.0969981	0.202247	0.479602	0.631759	0.989758	1.10186	0.741258	1.63788			mg/dL
BI-LISA	H4TG	HDL-4_Triglycerides							SCANS	bsl_mb	0.846934	1.24266	0.681548	0.497084	0.844158	2.33248	0.204195	26.6436			mg/dL
BI-LISA	HDA1	HDL_Apo-A1							RUNDMC	bsl_mb	-0.0760021	0.175758	-0.432425	0.665653	0.989758	0.926814	0.656726	1.30798			mg/dL
BI-LISA	HDA1	HDL_Apo-A1							SCANS	bsl_mb	-0.4352	1.69445	-0.256838	0.797826	0.939234	0.647135	0.0233694	17.9202			mg/dL
BI-LISA	HDA2	HDL_Apo-A2							RUNDMC	bsl_mb	-0.00487636	0.157445	-0.0309719	0.975307	0.989758	0.995136	0.730907	1.35488			mg/dL
BI-LISA	HDA2	HDL_Apo-A2							SCANS	bsl_mb	-2.0114	2.44436	-0.822873	0.412519	0.787871	0.133801	0.00111116	16.1118			mg/dL
BI-LISA	HDCH	HDL_Cholesterol							RUNDMC	bsl_mb	-0.0638959	0.174119	-0.366967	0.713827	0.989758	0.938103	0.666864	1.31966			mg/dL
BI-LISA	HDCH	HDL_Cholesterol							SCANS	bsl_mb	-0.794748	1.78189	-0.446015	0.656541	0.904675	0.451695	0.0137427	14.8463			mg/dL
BI-LISA	HDFC	HDL_Free Cholesterol							RUNDMC	bsl_mb	-0.0517569	0.182407	-0.283744	0.776745	0.989758	0.94956	0.664132	1.35766			mg/dL
BI-LISA	HDFC	HDL_Free Cholesterol							SCANS	bsl_mb	-1.77787	1.43829	-1.2361	0.21929	0.710336	0.168998	0.0100828	2.83257			mg/dL
BI-LISA	HDPL	HDL_Phospholipids							RUNDMC	bsl_mb	0.0126543	0.185106	0.0683622	0.94553	0.989758	1.01273	0.704579	1.45566			mg/dL
BI-LISA	HDPL	HDL_Phospholipids							SCANS	bsl_mb	-1.57521	1.53904	-1.0235	0.308516	0.739622	0.206964	0.0101353	4.22623			mg/dL
BI-LISA	HDTG	HDL_Triglycerides							RUNDMC	bsl_mb	0.110139	0.170036	0.647737	0.517507	0.989758	1.11643	0.800009	1.55801			mg/dL
BI-LISA	HDTG	HDL_Triglycerides							SCANS	bsl_mb	2.37844	1.61675	1.47112	0.144368	0.661532	10.788	0.453664	256.536			mg/dL
BI-LISA	IDAB	IDL_Apo-B							RUNDMC	bsl_mb	0.105498	0.179877	0.586502	0.557852	0.989758	1.11126	0.781093	1.581			mg/dL
BI-LISA	IDAB	IDL_Apo-B							SCANS	bsl_mb	0.403806	1.30938	0.308394	0.758418	0.923744	1.49751	0.115027	19.4958			mg/dL
BI-LISA	IDCH	IDL_Cholesterol							RUNDMC	bsl_mb	0.0764418	0.205253	0.372427	0.709762	0.989758	1.07944	0.721911	1.61404			mg/dL
BI-LISA	IDCH	IDL_Cholesterol							SCANS	bsl_mb	0.211223	1.13343	0.186357	0.852538	0.964434	1.23519	0.133948	11.3901			mg/dL
BI-LISA	IDFC	IDL_Free Cholesterol							RUNDMC	bsl_mb	0.0842601	0.192888	0.436834	0.662455	0.989758	1.08791	0.745425	1.58775			mg/dL
BI-LISA	IDFC	IDL_Free Cholesterol							SCANS	bsl_mb	0.0583997	1.28744	0.045361	0.963909	0.990846	1.06014	0.0850097	13.2208			mg/dL
BI-LISA	IDPL	IDL_Phospholipids							RUNDMC	bsl_mb	0.0685096	0.202057	0.339061	0.734733	0.989758	1.07091	0.720707	1.59128			mg/dL
BI-LISA	IDPL	IDL_Phospholipids							SCANS	bsl_mb	-0.637761	1.35059	-0.472209	0.637796	0.904675	0.528475	0.0374438	7.45879			mg/dL
BI-LISA	IDTG	IDL_Triglycerides							RUNDMC	bsl_mb	0.122548	0.192995	0.634982	0.525784	0.989758	1.13037	0.774358	1.65007			mg/dL
BI-LISA	IDTG	IDL_Triglycerides							SCANS	bsl_mb	-2.24827	1.3901	-1.61735	0.108922	0.629765	0.105581	0.0069233	1.61013			mg/dL
BI-LISA	L1AB	LDL-1_Apo-B							RUNDMC	bsl_mb	0.103514	0.196114	0.527825	0.597898	0.989758	1.10906	0.755126	1.62889			mg/dL
BI-LISA	L1AB	LDL-1_Apo-B							SCANS	bsl_mb	2.37313	1.60645	1.47725	0.142721	0.661532	10.7309	0.460463	250.08			mg/dL
BI-LISA	L1CH	LDL-1_Cholesterol							RUNDMC	bsl_mb	0.0925528	0.201259	0.459869	0.645847	0.989758	1.09697	0.739401	1.62746			mg/dL
BI-LISA	L1CH	LDL-1_Cholesterol							SCANS	bsl_mb	2.36843	1.59171	1.48798	0.139872	0.661532	10.6806	0.471745	241.816			mg/dL
BI-LISA	L1FC	LDL-1_Free Cholesterol							RUNDMC	bsl_mb	0.0418991	0.19211	0.2181	0.827457	0.989758	1.04279	0.715599	1.51958			mg/dL
BI-LISA	L1FC	LDL-1_Free Cholesterol							SCANS	bsl_mb	2.14754	1.66073	1.29313	0.198916	0.704405	8.56375	0.330386	221.976			mg/dL
BI-LISA	L1PL	LDL-1_Phospholipids							RUNDMC	bsl_mb	0.08351	0.196608	0.424753	0.671233	0.989758	1.0871	0.739454	1.59818			mg/dL
BI-LISA	L1PL	LDL-1_Phospholipids							SCANS	bsl_mb	2.74054	1.72921	1.58485	0.116127	0.636937	15.4953	0.522718	459.337			mg/dL
BI-LISA	L1TG	LDL-1_Triglycerides							RUNDMC	bsl_mb	0.0137853	0.189637	0.0726931	0.942085	0.989758	1.01388	0.69914	1.47031			mg/dL
BI-LISA	L1TG	LDL-1_Triglycerides							SCANS	bsl_mb	1.45488	1.33558	1.08933	0.278602	0.729945	4.28397	0.312595	58.7099			mg/dL
BI-LISA	L2AB	LDL-2_Apo-B							RUNDMC	bsl_mb	-0.128248	0.199147	-0.643989	0.519933	0.989758	0.879635	0.595368	1.29963			mg/dL
BI-LISA	L2AB	LDL-2_Apo-B							SCANS	bsl_mb	1.76168	1.25381	1.40506	0.163071	0.67581	5.82221	0.498684	67.9751			mg/dL
BI-LISA	L2CH	LDL-2_Cholesterol							RUNDMC	bsl_mb	-0.159401	0.203085	-0.784899	0.432953	0.989758	0.852655	0.572669	1.26953			mg/dL
BI-LISA	L2CH	LDL-2_Cholesterol							SCANS	bsl_mb	1.5493	1.17849	1.31465	0.191605	0.700616	4.70816	0.467415	47.4242			mg/dL
BI-LISA	L2FC	LDL-2_Free Cholesterol							RUNDMC	bsl_mb	-0.169773	0.175236	-0.968824	0.333188	0.989758	0.843856	0.598555	1.18969			mg/dL
BI-LISA	L2FC	LDL-2_Free Cholesterol							SCANS	bsl_mb	2.1332	1.66963	1.27765	0.204302	0.704405	8.44183	0.320053	222.665			mg/dL
BI-LISA	L2PL	LDL-2_Phospholipids							RUNDMC	bsl_mb	-0.124439	0.191988	-0.648163	0.517232	0.989758	0.882992	0.606084	1.28641			mg/dL
BI-LISA	L2PL	LDL-2_Phospholipids							SCANS	bsl_mb	1.60506	1.31623	1.21944	0.225519	0.710336	4.97816	0.377286	65.6851			mg/dL
BI-LISA	L2TG	LDL-2_Triglycerides							RUNDMC	bsl_mb	0.0558223	0.178718	0.312349	0.75493	0.989758	1.05741	0.74493	1.50097			mg/dL
BI-LISA	L2TG	LDL-2_Triglycerides							SCANS	bsl_mb	2.74166	1.56633	1.75037	0.0830907	0.613853	15.5128	0.720114	334.177			mg/dL
BI-LISA	L3AB	LDL-3_Apo-B							RUNDMC	bsl_mb	-0.0135693	0.200995	-0.0675106	0.946207	0.989758	0.986522	0.665299	1.46284			mg/dL
BI-LISA	L3AB	LDL-3_Apo-B							SCANS	bsl_mb	0.129928	1.3855	0.0937772	0.925472	0.987493	1.13875	0.0753475	17.2102			mg/dL
BI-LISA	L3CH	LDL-3_Cholesterol							RUNDMC	bsl_mb	-0.0226965	0.20757	-0.109344	0.912982	0.989758	0.977559	0.650813	1.46835			mg/dL
BI-LISA	L3CH	LDL-3_Cholesterol							SCANS	bsl_mb	-0.553627	1.28952	-0.429328	0.668599	0.904675	0.574861	0.0459093	7.19822			mg/dL
BI-LISA	L3FC	LDL-3_Free Cholesterol							RUNDMC	bsl_mb	-0.068335	0.176408	-0.387369	0.698678	0.989758	0.933948	0.660939	1.31973			mg/dL
BI-LISA	L3FC	LDL-3_Free Cholesterol							SCANS	bsl_mb	0.157691	1.63453	0.0964748	0.923335	0.987493	1.1708	0.0475495	28.8285			mg/dL
BI-LISA	L3PL	LDL-3_Phospholipids							RUNDMC	bsl_mb	-0.0127368	0.197034	-0.0646428	0.948489	0.989758	0.987344	0.671042	1.45274			mg/dL
BI-LISA	L3PL	LDL-3_Phospholipids							SCANS	bsl_mb	-0.0813084	1.40862	-0.0577219	0.954084	0.990846	0.921909	0.0582968	14.5791			mg/dL
BI-LISA	L3TG	LDL-3_Triglycerides							RUNDMC	bsl_mb	0.0949889	0.173307	0.548097	0.583915	0.989758	1.09965	0.782945	1.54445			mg/dL
BI-LISA	L3TG	LDL-3_Triglycerides							SCANS	bsl_mb	1.18066	1.55495	0.759288	0.449449	0.826238	3.25651	0.154579	68.6048			mg/dL
BI-LISA	L4AB	LDL-4_Apo-B							RUNDMC	bsl_mb	0.132473	0.216332	0.612357	0.540631	0.989758	1.14165	0.747113	1.74453			mg/dL
BI-LISA	L4AB	LDL-4_Apo-B							SCANS	bsl_mb	-0.554404	1.21552	-0.456106	0.649293	0.904675	0.574414	0.0530343	6.22148			mg/dL
BI-LISA	L4CH	LDL-4_Cholesterol							RUNDMC	bsl_mb	0.126036	0.213847	0.589373	0.555926	0.989758	1.13432	0.745944	1.72491			mg/dL
BI-LISA	L4CH	LDL-4_Cholesterol							SCANS	bsl_mb	-0.934757	1.26572	-0.738516	0.461914	0.837614	0.392681	0.0328574	4.69296			mg/dL
BI-LISA	L4FC	LDL-4_Free Cholesterol							RUNDMC	bsl_mb	0.0452735	0.185261	0.244377	0.807058	0.989758	1.04631	0.727721	1.50439			mg/dL
BI-LISA	L4FC	LDL-4_Free Cholesterol							SCANS	bsl_mb	-0.550184	1.47771	-0.372323	0.710432	0.923214	0.576844	0.0318573	10.445			mg/dL
BI-LISA	L4PL	LDL-4_Phospholipids							RUNDMC	bsl_mb	0.13349	0.205874	0.648405	0.517076	0.989758	1.14281	0.763362	1.71087			mg/dL
BI-LISA	L4PL	LDL-4_Phospholipids							SCANS	bsl_mb	-0.631419	1.27495	-0.495249	0.6215	0.904675	0.531837	0.0437035	6.47202			mg/dL
BI-LISA	L4TG	LDL-4_Triglycerides							RUNDMC	bsl_mb	0.11971	0.167272	0.715658	0.474599	0.989758	1.12717	0.81209	1.5645			mg/dL
BI-LISA	L4TG	LDL-4_Triglycerides							SCANS	bsl_mb	1.13233	1.4609	0.775092	0.440096	0.816999	3.10289	0.177101	54.3641			mg/dL
BI-LISA	L5AB	LDL-5_Apo-B							RUNDMC	bsl_mb	0.104779	0.172487	0.60746	0.543872	0.989758	1.11046	0.79192	1.55714			mg/dL
BI-LISA	L5AB	LDL-5_Apo-B							SCANS	bsl_mb	0.635907	1.35922	0.467846	0.640903	0.904675	1.88873	0.131576	27.1123			mg/dL
BI-LISA	L5CH	LDL-5_Cholesterol							RUNDMC	bsl_mb	0.116171	0.181728	0.639259	0.523002	0.989758	1.12319	0.786616	1.60377			mg/dL
BI-LISA	L5CH	LDL-5_Cholesterol							SCANS	bsl_mb	0.505213	1.22034	0.413994	0.679756	0.904675	1.65734	0.151579	18.1211			mg/dL
BI-LISA	L5FC	LDL-5_Free Cholesterol							RUNDMC	bsl_mb	0.0418009	0.165013	0.253319	0.800145	0.989758	1.04269	0.754557	1.44084			mg/dL
BI-LISA	L5FC	LDL-5_Free Cholesterol							SCANS	bsl_mb	0.605067	1.53401	0.394434	0.694092	0.917012	1.83138	0.090573	37.0302			mg/dL
BI-LISA	L5PL	LDL-5_Phospholipids							RUNDMC	bsl_mb	0.111852	0.175626	0.636878	0.52455	0.989758	1.11835	0.792649	1.57788			mg/dL
BI-LISA	L5PL	LDL-5_Phospholipids							SCANS	bsl_mb	0.485267	1.30858	0.370834	0.711538	0.923214	1.62461	0.124986	21.1172			mg/dL
BI-LISA	L5TG	LDL-5_Triglycerides							RUNDMC	bsl_mb	0.14858	0.160812	0.923935	0.356048	0.989758	1.16019	0.846528	1.59006			mg/dL
BI-LISA	L5TG	LDL-5_Triglycerides							SCANS	bsl_mb	0.736436	1.80753	0.407427	0.684557	0.907727	2.08848	0.0604267	72.1824			mg/dL
BI-LISA	L6AB	LDL-6_Apo-B							RUNDMC	bsl_mb	0.0743092	0.159876	0.464794	0.642319	0.989758	1.07714	0.787378	1.47354			mg/dL
BI-LISA	L6AB	LDL-6_Apo-B							SCANS	bsl_mb	-1.22354	1.76556	-0.693002	0.489899	0.84049	0.294188	0.00924163	9.36483			mg/dL
BI-LISA	L6CH	LDL-6_Cholesterol							RUNDMC	bsl_mb	0.0878841	0.160016	0.54922	0.583145	0.989758	1.09186	0.797919	1.49409			mg/dL
BI-LISA	L6CH	LDL-6_Cholesterol							SCANS	bsl_mb	-0.838691	1.75018	-0.479204	0.632829	0.904675	0.432276	0.0139953	13.3518			mg/dL
BI-LISA	L6FC	LDL-6_Free Cholesterol							RUNDMC	bsl_mb	0.0106399	0.163701	0.064996	0.948208	0.989758	1.0107	0.73329	1.39305			mg/dL
BI-LISA	L6FC	LDL-6_Free Cholesterol							SCANS	bsl_mb	-0.202675	1.58984	-0.127481	0.898813	0.987493	0.816544	0.0361976	18.4196			mg/dL
BI-LISA	L6PL	LDL-6_Phospholipids							RUNDMC	bsl_mb	0.0821609	0.160452	0.51206	0.608877	0.989758	1.08563	0.792689	1.48683			mg/dL
BI-LISA	L6PL	LDL-6_Phospholipids							SCANS	bsl_mb	-1.38764	1.71391	-0.809636	0.420053	0.787871	0.249664	0.00867858	7.18228			mg/dL
BI-LISA	L6TG	LDL-6_Triglycerides							RUNDMC	bsl_mb	0.10099	0.164389	0.614337	0.539323	0.989758	1.10627	0.801547	1.52683			mg/dL
BI-LISA	L6TG	LDL-6_Triglycerides							SCANS	bsl_mb	-1.98281	1.54332	-1.28476	0.201814	0.704405	0.137682	0.00668612	2.83519			mg/dL
BI-LISA	LDAB	LDL_Apo-B							RUNDMC	bsl_mb	0.0728636	0.174611	0.417292	0.676677	0.989758	1.07558	0.763858	1.51452			mg/dL
BI-LISA	LDAB	LDL_Apo-B							SCANS	bsl_mb	0.531761	1.71156	0.310688	0.756678	0.923744	1.70193	0.0594335	48.7361			mg/dL
BI-LISA	LDCH	LDL_Cholesterol							RUNDMC	bsl_mb	0.0325882	0.17416	0.187117	0.851659	0.989758	1.03312	0.734353	1.45345			mg/dL
BI-LISA	LDCH	LDL_Cholesterol							SCANS	bsl_mb	0.875984	1.83884	0.476378	0.634834	0.904675	2.40124	0.0653402	88.245			mg/dL
BI-LISA	LDFC	LDL_Free Cholesterol							RUNDMC	bsl_mb	0.0159772	0.174001	0.0918221	0.926883	0.989758	1.01611	0.72248	1.42906			mg/dL
BI-LISA	LDFC	LDL_Free Cholesterol							SCANS	bsl_mb	0.546257	1.86799	0.29243	0.770558	0.926717	1.72678	0.0443781	67.19			mg/dL
BI-LISA	LDPL	LDL_Phospholipids							RUNDMC	bsl_mb	0.0498514	0.174612	0.285499	0.775402	0.989758	1.05111	0.746479	1.48007			mg/dL
BI-LISA	LDPL	LDL_Phospholipids							SCANS	bsl_mb	0.559556	1.89957	0.29457	0.768927	0.926717	1.7499	0.0422731	72.4369			mg/dL
BI-LISA	LDTG	LDL_Triglycerides							RUNDMC	bsl_mb	0.0373263	0.166434	0.224271	0.822655	0.989758	1.03803	0.749099	1.43841			mg/dL
BI-LISA	LDTG	LDL_Triglycerides							SCANS	bsl_mb	1.47066	1.59345	0.922938	0.358239	0.770289	4.3521	0.191569	98.8721			mg/dL
BI-LISA	TPA1	Total Plasma_Apo-A1							RUNDMC	bsl_mb	-0.0580694	0.176267	-0.32944	0.741987	0.989758	0.943584	0.667943	1.33298			mg/dL
BI-LISA	TPA1	Total Plasma_Apo-A1							SCANS	bsl_mb	-0.721506	1.66201	-0.434116	0.66513	0.904675	0.48602	0.0187034	12.6296			mg/dL
BI-LISA	TPA2	Total Plasma_Apo-A2							RUNDMC	bsl_mb	-0.00635772	0.156535	-0.0406154	0.967622	0.989758	0.993662	0.731128	1.35047			mg/dL
BI-LISA	TPA2	Total Plasma_Apo-A2							SCANS	bsl_mb	-2.24644	2.60454	-0.862509	0.390451	0.786873	0.105775	0.000641739	17.4346			mg/dL
BI-LISA	TPAB	Total Plasma_Apo-B							RUNDMC	bsl_mb	0.100031	0.186814	0.535456	0.592617	0.989758	1.1052	0.766343	1.5939			mg/dL
BI-LISA	TPAB	Total Plasma_Apo-B							SCANS	bsl_mb	0.669213	1.58732	0.421598	0.674214	0.904675	1.9527	0.0869918	43.8321			mg/dL
BI-LISA	TPCH	Total Plasma_Cholesterol							RUNDMC	bsl_mb	0.0579991	0.165828	0.349755	0.726697	0.989758	1.05971	0.765655	1.46671			mg/dL
BI-LISA	TPCH	Total Plasma_Cholesterol							SCANS	bsl_mb	-0.835759	2.34026	-0.357122	0.721745	0.923744	0.433545	0.00441534	42.5701			mg/dL
BI-LISA	TPFC	Total Plasma_Free Cholesterol							RUNDMC	bsl_mb	0.0518629	0.161105	0.32192	0.747673	0.989758	1.05323	0.768048	1.44431			mg/dL
BI-LISA	TPFC	Total Plasma_Free Cholesterol							SCANS	bsl_mb	0.192582	2.51191	0.0766676	0.93904	0.988175	1.21238	0.00881978	166.654			mg/dL
BI-LISA	TPTG	Total Plasma_Triglycerides							RUNDMC	bsl_mb	0.143331	0.177314	0.808341	0.41935	0.989758	1.15411	0.815295	1.63373			mg/dL
BI-LISA	TPTG	Total Plasma_Triglycerides							SCANS	bsl_mb	-2.2566	1.67587	-1.34652	0.181148	0.688213	0.104706	0.0039214	2.79577			mg/dL
BI-LISA	V1CH	VLDL-1_Cholesterol							RUNDMC	bsl_mb	0.193549	0.190958	1.01357	0.311368	0.989758	1.21355	0.834663	1.76443			mg/dL
BI-LISA	V1CH	VLDL-1_Cholesterol							SCANS	bsl_mb	-2.19809	1.31434	-1.67239	0.0975421	0.62416	0.111015	0.00844496	1.45938			mg/dL
BI-LISA	V1FC	VLDL-1_Free Cholesterol							RUNDMC	bsl_mb	0.168375	0.176612	0.953356	0.340956	0.989758	1.18338	0.837122	1.67286			mg/dL
BI-LISA	V1FC	VLDL-1_Free Cholesterol							SCANS	bsl_mb	-2.88903	1.85129	-1.56055	0.121758	0.648184	0.0556303	0.00147727	2.09489			mg/dL
BI-LISA	V1PL	VLDL-1_Phospholipids							RUNDMC	bsl_mb	0.15913	0.192144	0.828182	0.408035	0.989758	1.17249	0.80455	1.7087			mg/dL
BI-LISA	V1PL	VLDL-1_Phospholipids							SCANS	bsl_mb	-1.68093	1.41862	-1.1849	0.238837	0.710336	0.186201	0.0115458	3.00288			mg/dL
BI-LISA	V1TG	VLDL-1_Triglycerides							RUNDMC	bsl_mb	0.151831	0.197323	0.769454	0.442054	0.989758	1.16396	0.790632	1.71358			mg/dL
BI-LISA	V1TG	VLDL-1_Triglycerides							SCANS	bsl_mb	-1.73213	1.2579	-1.37701	0.171555	0.67581	0.176907	0.0150314	2.08204			mg/dL
BI-LISA	V2CH	VLDL-2_Cholesterol							RUNDMC	bsl_mb	0.20111	0.186249	1.07979	0.280852	0.989758	1.22276	0.848794	1.76149			mg/dL
BI-LISA	V2CH	VLDL-2_Cholesterol							SCANS	bsl_mb	-1.66539	1.44221	-1.15475	0.250919	0.718518	0.189117	0.0111968	3.19423			mg/dL
BI-LISA	V2FC	VLDL-2_Free Cholesterol							RUNDMC	bsl_mb	0.200685	0.175143	1.14583	0.252514	0.989758	1.22224	0.867104	1.72283			mg/dL
BI-LISA	V2FC	VLDL-2_Free Cholesterol							SCANS	bsl_mb	-2.88338	1.78172	-1.61831	0.108714	0.629765	0.0559453	0.00170267	1.83821			mg/dL
BI-LISA	V2PL	VLDL-2_Phospholipids							RUNDMC	bsl_mb	0.197051	0.192078	1.02589	0.30553	0.989758	1.21781	0.835754	1.77451			mg/dL
BI-LISA	V2PL	VLDL-2_Phospholipids							SCANS	bsl_mb	-1.52291	1.51222	-1.00707	0.31631	0.748392	0.218077	0.011256	4.22511			mg/dL
BI-LISA	V2TG	VLDL-2_Triglycerides							RUNDMC	bsl_mb	0.188045	0.209532	0.897454	0.369988	0.989758	1.20689	0.800405	1.8198			mg/dL
BI-LISA	V2TG	VLDL-2_Triglycerides							SCANS	bsl_mb	-1.77853	1.29733	-1.37092	0.173439	0.67581	0.168886	0.0132827	2.14734			mg/dL
BI-LISA	V3CH	VLDL-3_Cholesterol							RUNDMC	bsl_mb	0.150977	0.192539	0.784137	0.433399	0.989758	1.16297	0.7974	1.69614			mg/dL
BI-LISA	V3CH	VLDL-3_Cholesterol							SCANS	bsl_mb	-1.1282	1.27033	-0.888114	0.376589	0.780556	0.323615	0.0268348	3.90264			mg/dL
BI-LISA	V3FC	VLDL-3_Free Cholesterol							RUNDMC	bsl_mb	0.165814	0.178485	0.929004	0.353418	0.989758	1.18035	0.831921	1.67472			mg/dL
BI-LISA	V3FC	VLDL-3_Free Cholesterol							SCANS	bsl_mb	-2.17181	1.55759	-1.39434	0.166275	0.67581	0.113971	0.00538204	2.41348			mg/dL
BI-LISA	V3PL	VLDL-3_Phospholipids							RUNDMC	bsl_mb	0.173937	0.186531	0.932484	0.35162	0.989758	1.18998	0.825585	1.71521			mg/dL
BI-LISA	V3PL	VLDL-3_Phospholipids							SCANS	bsl_mb	-0.96426	1.37395	-0.701818	0.484406	0.84049	0.381265	0.0258049	5.63317			mg/dL
BI-LISA	V3TG	VLDL-3_Triglycerides							RUNDMC	bsl_mb	0.153674	0.199156	0.771627	0.440768	0.989758	1.16611	0.789251	1.72292			mg/dL
BI-LISA	V3TG	VLDL-3_Triglycerides							SCANS	bsl_mb	-1.19136	1.24588	-0.956242	0.341233	0.761591	0.303807	0.0264291	3.49231			mg/dL
BI-LISA	V4CH	VLDL-4_Cholesterol							RUNDMC	bsl_mb	0.147369	0.184746	0.797688	0.4255	0.989758	1.15878	0.806757	1.66441			mg/dL
BI-LISA	V4CH	VLDL-4_Cholesterol							SCANS	bsl_mb	0.264169	1.22912	0.214925	0.830259	0.948119	1.30235	0.117079	14.4869			mg/dL
BI-LISA	V4FC	VLDL-4_Free Cholesterol							RUNDMC	bsl_mb	0.163936	0.179773	0.911903	0.36234	0.989758	1.17814	0.828267	1.6758			mg/dL
BI-LISA	V4FC	VLDL-4_Free Cholesterol							SCANS	bsl_mb	-0.319846	1.32533	-0.241333	0.809786	0.94258	0.726261	0.0540692	9.75517			mg/dL
BI-LISA	V4PL	VLDL-4_Phospholipids							RUNDMC	bsl_mb	0.161752	0.179914	0.899052	0.369138	0.989758	1.17557	0.826233	1.6726			mg/dL
BI-LISA	V4PL	VLDL-4_Phospholipids							SCANS	bsl_mb	-0.133323	1.3113	-0.101673	0.919218	0.987493	0.875182	0.0669725	11.4367			mg/dL
BI-LISA	V4TG	VLDL-4_Triglycerides							RUNDMC	bsl_mb	0.132858	0.177861	0.746976	0.455494	0.989758	1.14209	0.805937	1.61845			mg/dL
BI-LISA	V4TG	VLDL-4_Triglycerides							SCANS	bsl_mb	-0.451337	1.35178	-0.333883	0.73916	0.923744	0.636777	0.045012	9.00836			mg/dL
BI-LISA	V5CH	VLDL-5_Cholesterol							RUNDMC	bsl_mb	0.181168	0.169737	1.06735	0.286426	0.989758	1.19862	0.859404	1.67172			mg/dL
BI-LISA	V5CH	VLDL-5_Cholesterol							SCANS	bsl_mb	-0.363639	1.56515	-0.232335	0.816748	0.944609	0.695142	0.032344	14.9401			mg/dL
BI-LISA	V5FC	VLDL-5_Free Cholesterol							RUNDMC	bsl_mb	0.223996	0.179287	1.24938	0.21222	0.989758	1.25107	0.880377	1.77784			mg/dL
BI-LISA	V5FC	VLDL-5_Free Cholesterol							SCANS	bsl_mb	-1.8989	1.56959	-1.2098	0.229178	0.710336	0.149734	0.00690648	3.24626			mg/dL
BI-LISA	V5PL	VLDL-5_Phospholipids							RUNDMC	bsl_mb	0.264574	0.175512	1.50744	0.132446	0.989758	1.30288	0.923643	1.83781			mg/dL
BI-LISA	V5PL	VLDL-5_Phospholipids							SCANS	bsl_mb	-0.765674	1.44815	-0.528725	0.598156	0.904675	0.46502	0.0272133	7.94625			mg/dL
BI-LISA	V5TG	VLDL-5_Triglycerides							RUNDMC	bsl_mb	0.200317	0.164915	1.21467	0.225172	0.989758	1.22179	0.884337	1.68801			mg/dL
BI-LISA	V5TG	VLDL-5_Triglycerides							SCANS	bsl_mb	-1.32163	1.5268	-0.865623	0.388748	0.786873	0.266699	0.0133777	5.31693			mg/dL
BI-LISA	V6CH	VLDL-6_Cholesterol							RUNDMC	bsl_mb	-0.138464	0.177395	-0.780541	0.43551	0.989758	0.870695	0.614984	1.23273			mg/dL
BI-LISA	V6CH	VLDL-6_Cholesterol							SCANS	bsl_mb	0.81465	1.69173	0.481549	0.631168	0.904675	2.25839	0.0819913	62.2054			mg/dL
BI-LISA	V6FC	VLDL-6_Free Cholesterol							RUNDMC	bsl_mb	0.138762	0.16545	0.838693	0.402117	0.989758	1.14885	0.830672	1.5889			mg/dL
BI-LISA	V6FC	VLDL-6_Free Cholesterol							SCANS	bsl_mb	-3.3488	2.72425	-1.22926	0.221832	0.710336	0.0351264	0.00016854	7.3209			mg/dL
BI-LISA	V6PL	VLDL-6_Phospholipids							RUNDMC	bsl_mb	0.136847	0.165723	0.825757	0.409409	0.989758	1.14665	0.82864	1.58671			mg/dL
BI-LISA	V6PL	VLDL-6_Phospholipids							SCANS	bsl_mb	-3.3458	2.68125	-1.24785	0.214971	0.710336	0.0352322	0.000183914	6.74938			mg/dL
BI-LISA	V6TG	VLDL-6_Triglycerides							RUNDMC	bsl_mb	0.0176323	0.163792	0.10765	0.914324	0.989758	1.01779	0.738303	1.40307			mg/dL
BI-LISA	V6TG	VLDL-6_Triglycerides							SCANS	bsl_mb	-1.11201	1.52774	-0.727878	0.468372	0.838247	0.328898	0.0164674	6.56898			mg/dL
BI-LISA	VLAB	VLDL_Apo-B							RUNDMC	bsl_mb	0.179033	0.18803	0.952152	0.341565	0.989758	1.19606	0.827368	1.72905			mg/dL
BI-LISA	VLAB	VLDL_Apo-B							SCANS	bsl_mb	-0.677449	1.37162	-0.493905	0.622445	0.904675	0.507911	0.0345337	7.47019			mg/dL
BI-LISA	VLCH	VLDL_Cholesterol							RUNDMC	bsl_mb	0.181165	0.195851	0.925012	0.355488	0.989758	1.19861	0.81652	1.75951			mg/dL
BI-LISA	VLCH	VLDL_Cholesterol							SCANS	bsl_mb	-0.878257	1.23182	-0.712975	0.477505	0.838247	0.415506	0.0371562	4.64649			mg/dL
BI-LISA	VLFC	VLDL_Free Cholesterol							RUNDMC	bsl_mb	0.191531	0.197337	0.970579	0.332314	0.989758	1.2111	0.82263	1.78302			mg/dL
BI-LISA	VLFC	VLDL_Free Cholesterol							SCANS	bsl_mb	-1.24258	1.34625	-0.922999	0.358208	0.770289	0.288637	0.0206254	4.03926			mg/dL
BI-LISA	VLPL	VLDL_Phospholipids							RUNDMC	bsl_mb	0.216156	0.201059	1.07509	0.282951	0.989758	1.2413	0.837009	1.84086			mg/dL
BI-LISA	VLPL	VLDL_Phospholipids							SCANS	bsl_mb	-1.08377	1.32529	-0.817755	0.415422	0.787871	0.338319	0.0251892	4.54401			mg/dL
BI-LISA	VLTG	VLDL_Triglycerides							RUNDMC	bsl_mb	0.1289	0.174867	0.737135	0.46145	0.989758	1.13758	0.807479	1.60262			mg/dL
BI-LISA	VLTG	VLDL_Triglycerides							SCANS	bsl_mb	-2.36254	1.66762	-1.41671	0.159643	0.67581	0.0941806	0.00358472	2.47439			mg/dL
BI-QUANT	Acetoacetic acid	Acetoacetic acid	Lipids	Ketone Bodies					RUNDMC	bsl_mb	0.0585117	0.149289	0.391934	0.695284	0.989758	1.06026	0.791286	1.42066	2.5	-	mmol/L	97.5	0.02	0.01	Other quantification	Other calibration method
BI-QUANT	Acetoacetic acid	Acetoacetic acid	Lipids	Ketone Bodies					SCANS	bsl_mb	-0.291358	1.34543	-0.216553	0.828954	0.948119	0.747248	0.0534821	10.4405	2.5	-	mmol/L	97.5	0.02	0.01	Other quantification	Other calibration method
BI-QUANT	Alanine	Alanine	Amino Acids	Aliphatic Amino Acids					RUNDMC	bsl_mb	-0.000198001	0.159044	-0.00124494	0.999007	0.999007	0.999802	0.732037	1.36551	2.5	0.29	mmol/L	97.5	0.63	0.02	Other quantification	Other calibration method
BI-QUANT	Alanine	Alanine	Amino Acids	Aliphatic Amino Acids					SCANS	bsl_mb	-2.0266	1.20893	-1.67636	0.0964822	0.62416	0.131782	0.0123252	1.40903	2.5	0.29	mmol/L	97.5	0.63	0.02	Other quantification	Other calibration method
BI-QUANT	Creatine	Creatine	Amino Acids	Creatine Metabolism					RUNDMC	bsl_mb	0.111139	0.225952	0.491871	0.62304	0.989758	1.11755	0.717683	1.74021	2.5	-	mmol/L	97.5	0.07	0.01	Other quantification	Other calibration method
BI-QUANT	Creatine	Creatine	Amino Acids	Creatine Metabolism					SCANS	bsl_mb	0.862592	0.801758	1.07588	0.284316	0.729945	2.36929	0.492208	11.4048	2.5	-	mmol/L	97.5	0.07	0.01	Other quantification	Other calibration method
BI-QUANT	Creatinine	Creatinine	Amino Acids	Creatine Metabolism					RUNDMC	bsl_mb	0.103582	0.159596	0.649025	0.516639	0.989758	1.10914	0.811211	1.51648	2.5	0.06	mmol/L	97.5	0.14	0.01	Other quantification	Other calibration method
BI-QUANT	Creatinine	Creatinine	Amino Acids	Creatine Metabolism					SCANS	bsl_mb	0.816064	1.28419	0.635471	0.526429	0.866215	2.26158	0.182511	28.0244	2.5	0.06	mmol/L	97.5	0.14	0.01	Other quantification	Other calibration method
BI-QUANT	Glucose	Glucose	Carbohydrates	Glycolysis, Gluconeogenesis, and Pyruvate Metabolism					RUNDMC	bsl_mb	0.0243895	0.160901	0.151581	0.879582	0.989758	1.02469	0.747533	1.4046	2.5	1.52	mmol/L	97.5	5.34	0.47	Other quantification	Other calibration method
BI-QUANT	Glucose	Glucose	Carbohydrates	Glycolysis, Gluconeogenesis, and Pyruvate Metabolism					SCANS	bsl_mb	-0.620408	1.19667	-0.518446	0.605179	0.904675	0.537725	0.0515152	5.61287	2.5	1.52	mmol/L	97.5	5.34	0.47	Other quantification	Other calibration method
BI-QUANT	Glutamine	Glutamine	Amino Acids	Alpha Amino Acids					RUNDMC	bsl_mb	-0.00534452	0.171297	-0.0312002	0.975123	0.989758	0.99467	0.710997	1.39152	2.5	0.29	mmol/L	97.5	0.82	0.02	Other quantification	Other calibration method
BI-QUANT	Glutamine	Glutamine	Amino Acids	Alpha Amino Acids					SCANS	bsl_mb	0.397439	1.20011	0.33117	0.74114	0.923744	1.48801	0.141597	15.6371	2.5	0.29	mmol/L	97.5	0.82	0.02	Other quantification	Other calibration method
BI-QUANT	Histidine	Histidine	Amino Acids	Proteinogenic Amino Acids					RUNDMC	bsl_mb	0.232546	0.148344	1.56761	0.117644	0.989758	1.26181	0.943454	1.68759	2.5	0.07	mmol/L	97.5	0.17	0.02	Other quantification	Other calibration method
BI-QUANT	Histidine	Histidine	Amino Acids	Proteinogenic Amino Acids					SCANS	bsl_mb	-2.80242	1.39129	-2.01426	0.0464003	0.494027	0.0606633	0.00396861	0.927286	2.5	0.07	mmol/L	97.5	0.17	0.02	Other quantification	Other calibration method
BI-QUANT	Isoleucine	Isoleucine	Amino Acids	Branched-Chain Amino Acid Metabolism					RUNDMC	bsl_mb	0.0242239	0.166796	0.145231	0.884591	0.989758	1.02452	0.738824	1.42069	2.5	0.03	mmol/L	97.5	0.11	0.03	Other quantification	Other calibration method
BI-QUANT	Isoleucine	Isoleucine	Amino Acids	Branched-Chain Amino Acid Metabolism					SCANS	bsl_mb	0.418204	1.22549	0.341255	0.733557	0.923744	1.51923	0.137552	16.7795	2.5	0.03	mmol/L	97.5	0.11	0.03	Other quantification	Other calibration method
BI-QUANT	Lactic acid	Lactic acid	Carbohydrates	Glycolysis, Gluconeogenesis, and Pyruvate Metabolism					RUNDMC	bsl_mb	-0.0851403	0.177317	-0.480159	0.631338	0.989758	0.918383	0.648767	1.30005	2.5	2.23	mmol/L	97.5	7.14	0.03	Other quantification	Other calibration method
BI-QUANT	Lactic acid	Lactic acid	Carbohydrates	Glycolysis, Gluconeogenesis, and Pyruvate Metabolism					SCANS	bsl_mb	-1.22372	1.09546	-1.11708	0.266373	0.719604	0.294134	0.0343613	2.51781	2.5	2.23	mmol/L	97.5	7.14	0.03	Other quantification	Other calibration method
BI-QUANT	Tyrosine	Tyrosine	Amino Acids	Aromatic Amino Acids					RUNDMC	bsl_mb	-0.0135453	0.157791	-0.0858432	0.931628	0.989758	0.986546	0.724108	1.3441	2.5	-	mmol/L	97.5	0.08	0.03	Other quantification	Other calibration method
BI-QUANT	Tyrosine	Tyrosine	Amino Acids	Aromatic Amino Acids					SCANS	bsl_mb	-0.0362835	1.20044	-0.0302252	0.975942	0.99239	0.964367	0.0917084	10.1409	2.5	-	mmol/L	97.5	0.08	0.03	Other quantification	Other calibration method
BI-QUANT	Valine	Valine	Amino Acids	Branched-Chain Amino Acid Metabolism					RUNDMC	bsl_mb	0.157229	0.158057	0.994758	0.320366	0.989758	1.17026	0.858505	1.59523	2.5	0.15	mmol/L	97.5	0.36	0.03	Other quantification	Other calibration method
BI-QUANT	Valine	Valine	Amino Acids	Branched-Chain Amino Acid Metabolism					SCANS	bsl_mb	0.482553	1.45226	0.332276	0.740307	0.923744	1.62021	0.0940541	27.9102	2.5	0.15	mmol/L	97.5	0.36	0.03	Other quantification	Other calibration method
HPOS	HPOS-01.1	Hydroxyisovaleroyl Carnitine	Amino Acids	Branched-Chain Amino Acid Metabolism					RUNDMC	bsl_mb	-0.0316458	0.127835	-0.247551	0.804624	0.989758	0.96885	0.754121	1.24472
HPOS	HPOS-01.1	Hydroxyisovaleroyl Carnitine	Amino Acids	Branched-Chain Amino Acid Metabolism					SCANS	bsl_mb	-0.41735	0.805038	-0.518423	0.605612	0.904675	0.65879	0.135983	3.1916
HPOS	HPOS-02.1	Octenoylcarnitine (C8:1)	Lipids	Carnitine Metabolism	LMFA07070014	Fatty Acyls [FA]	Fatty esters [FA07]	Fatty acyl carnitines [FA0707]	RUNDMC	bsl_mb	-0.0339103	0.131554	-0.257767	0.796736	0.989758	0.966658	0.74695	1.25099
HPOS	HPOS-02.1	Octenoylcarnitine (C8:1)	Lipids	Carnitine Metabolism	LMFA07070014	Fatty Acyls [FA]	Fatty esters [FA07]	Fatty acyl carnitines [FA0707]	SCANS	bsl_mb	0.722455	0.821188	0.879768	0.381653	0.780556	2.05948	0.411859	10.2983
HPOS	HPOS-06.1	Symmetric/Asymmetric Dimethylarginine	Amino Acids	Urea cycle; Arginine and Proline Metabolism					RUNDMC	bsl_mb	0.311375	0.139779	2.22762	0.0265283	0.989758	1.3653	1.03812	1.79561
HPOS	HPOS-06.1	Symmetric/Asymmetric Dimethylarginine	Amino Acids	Urea cycle; Arginine and Proline Metabolism					SCANS	bsl_mb	0.473777	0.688571	0.688057	0.493432	0.842558	1.60605	0.416519	6.19273
HPOS	HPOS-08.1	Carnitine	Lipids	Carnitine Metabolism		Fatty Acyls [FA]	Fatty esters [FA07]	Fatty acyl carnitines [FA0707]	RUNDMC	bsl_mb	-0.079504	0.129347	-0.614658	0.539172	0.989758	0.923574	0.716753	1.19007
HPOS	HPOS-08.1	Carnitine	Lipids	Carnitine Metabolism		Fatty Acyls [FA]	Fatty esters [FA07]	Fatty acyl carnitines [FA0707]	SCANS	bsl_mb	0.537827	0.753511	0.713761	0.477479	0.838247	1.71228	0.390997	7.49854
HPOS	HPOS-15.1	N1-Acetylspermidine	Amino Acids	Polyamine Metabolism					RUNDMC	bsl_mb	0.29888	0.131107	2.27966	0.0232172	0.989758	1.34835	1.0428	1.74342
HPOS	HPOS-15.1	N1-Acetylspermidine	Amino Acids	Polyamine Metabolism					SCANS	bsl_mb	2.32995	0.780578	2.9849	0.00377446	0.313805	10.2774	2.22557	47.4596
HPOS	HPOS-20.2	Proline Betaine	Amino Acids	Urea cycle; Arginine and Proline Metabolism					RUNDMC	bsl_mb	0.147784	0.129489	1.14129	0.254513	0.989758	1.15926	0.899413	1.49419
HPOS	HPOS-20.2	Proline Betaine	Amino Acids	Urea cycle; Arginine and Proline Metabolism					SCANS	bsl_mb	1.0239	0.794008	1.28953	0.200976	0.704405	2.78403	0.587219	13.1992
HPOS	HPOS-24.1	Paraxanthine	Xenobiotics	Xanthine Metabolism					RUNDMC	bsl_mb	-0.142137	0.131001	-1.08501	0.278648	0.989758	0.867502	0.671059	1.12145
HPOS	HPOS-24.1	Paraxanthine	Xenobiotics	Xanthine Metabolism					SCANS	bsl_mb	-1.22356	0.703103	-1.74022	0.0857141	0.61642	0.294182	0.074152	1.16711
HPOS	HPOS-27.1	Betaine	Amino Acids	Glycine, Serine and Threonine Metabolism					RUNDMC	bsl_mb	0.311618	0.13075	2.38331	0.0176801	0.989758	1.36563	1.05691	1.76454
HPOS	HPOS-27.1	Betaine	Amino Acids	Glycine, Serine and Threonine Metabolism					SCANS	bsl_mb	0.18095	0.839744	0.215482	0.829947	0.948119	1.19836	0.23109	6.21427
HPOS	HPOS-28.1	N-Acetylputrescine	Amino Acids	Polyamine Metabolism					RUNDMC	bsl_mb	0.206108	0.134298	1.53471	0.125742	0.989758	1.22889	0.944484	1.59893
HPOS	HPOS-28.1	N-Acetylputrescine	Amino Acids	Polyamine Metabolism					SCANS	bsl_mb	-2.14795	0.766903	-2.80081	0.00640648	0.319245	0.116723	0.0259631	0.524757
HPOS	HPOS-31.1	Warfarin	Xenobiotics	Drugs					RUNDMC	bsl_mb	-0.115768	0.13298	-0.870564	0.384577	0.989758	0.890682	0.686321	1.15589
HPOS	HPOS-31.1	Warfarin	Xenobiotics	Drugs					SCANS	bsl_mb	0.774875	0.735289	1.05384	0.29517	0.737893	2.17032	0.51361	9.17094
HPOS	HPOS-32.1	Biliverdin	Cofactors and Vitamins	Hemoglobin and Porphyrin Metabolism					RUNDMC	bsl_mb	-0.0946748	0.118083	-0.801767	0.423221	0.989758	0.909669	0.721721	1.14656
HPOS	HPOS-32.1	Biliverdin	Cofactors and Vitamins	Hemoglobin and Porphyrin Metabolism					SCANS	bsl_mb	1.12126	1.25127	0.896102	0.372921	0.780332	3.06873	0.264155	35.6498
HPOS	HPOS-33.1	Caffeine	Xenobiotics	Xanthine Metabolism					RUNDMC	bsl_mb	-0.1468	0.130488	-1.12501	0.26134	0.989758	0.863466	0.668608	1.11511
HPOS	HPOS-33.1	Caffeine	Xenobiotics	Xanthine Metabolism					SCANS	bsl_mb	-1.08395	0.722077	-1.50115	0.137303	0.661532	0.338258	0.0821492	1.39281
HPOS	HPOS-34.1	Niacinamide	Cofactors and Vitamins	Nicotinate and Nicotinamide Metabolism					RUNDMC	bsl_mb	0.00275885	0.140006	0.0197053	0.984289	0.989758	1.00276	0.762119	1.31939
HPOS	HPOS-34.1	Niacinamide	Cofactors and Vitamins	Nicotinate and Nicotinamide Metabolism					SCANS	bsl_mb	0.098435	0.927499	0.106129	0.915749	0.987493	1.10344	0.179162	6.796
HPOS	HPOS-35.1	Cotinine	Xenobiotics	Tobacco Metabolites					RUNDMC	bsl_mb	0.0541781	0.138306	0.391727	0.695493	0.989758	1.05567	0.80501	1.38439
HPOS	HPOS-35.1	Cotinine	Xenobiotics	Tobacco Metabolites					SCANS	bsl_mb	-1.341	0.640065	-2.0951	0.0393655	0.445638	0.261583	0.0746063	0.917158
HPOS	HPOS-38.1	Metformin	Xenobiotics	Drugs					RUNDMC	bsl_mb	-0.0782039	0.135854	-0.575648	0.565216	0.989758	0.924776	0.708591	1.20692
HPOS	HPOS-38.1	Metformin	Xenobiotics	Drugs					SCANS	bsl_mb	-0.831574	0.694213	-1.19787	0.234551	0.710336	0.435364	0.111667	1.69738
HPOS	HPOS-43.1	Proline	Amino Acids	Urea cycle; Arginine and Proline Metabolism					RUNDMC	bsl_mb	0.231732	0.138955	1.66768	0.0962558	0.989758	1.26078	0.960195	1.65547
HPOS	HPOS-43.1	Proline	Amino Acids	Urea cycle; Arginine and Proline Metabolism					SCANS	bsl_mb	-0.91099	0.919994	-0.990212	0.325094	0.756045	0.402126	0.0662594	2.44049
HPOS	HPOS-53.1	N-acetyl-D-mannosamine	Carbohydrates	Aminosugar Metabolism					RUNDMC	bsl_mb	-0.0599513	0.135174	-0.443513	0.657664	0.989758	0.94181	0.722606	1.22751
HPOS	HPOS-53.1	N-acetyl-D-mannosamine	Carbohydrates	Aminosugar Metabolism					SCANS	bsl_mb	-0.700558	0.770225	-0.90955	0.365827	0.770289	0.496308	0.109679	2.24585
HPOS	HPOS-54.1	1,2-Dimyristoyl-sn-glycero-3-phosphocholine	Lipids	Glycerolipid Metabolism	LMGP01010477	Glycerophospholipids [GP]	Glycerophosphocholines [GP01]	Diacylglycerophosphocholines [GP0101]	RUNDMC	bsl_mb	-0.0682478	0.135164	-0.504927	0.613921	0.989758	0.934029	0.71665	1.21735
HPOS	HPOS-54.1	1,2-Dimyristoyl-sn-glycero-3-phosphocholine	Lipids	Glycerolipid Metabolism	LMGP01010477	Glycerophospholipids [GP]	Glycerophosphocholines [GP01]	Diacylglycerophosphocholines [GP0101]	SCANS	bsl_mb	-1.12701	0.719286	-1.56684	0.121149	0.648184	0.324002	0.0791186	1.32683
HPOS	HPOS-55.1	Hypoxanthine	Nucleotides	Purine Metabolism					RUNDMC	bsl_mb	0.0105467	0.16239	0.0649465	0.948253	0.989758	1.0106	0.735108	1.38934
HPOS	HPOS-55.1	Hypoxanthine	Nucleotides	Purine Metabolism					SCANS	bsl_mb	0.252016	0.686281	0.367219	0.714437	0.923666	1.28662	0.335177	4.93882
HPOS	HPOS-57.1	Urocanate	Amino Acids	Histidine Metabolism					RUNDMC	bsl_mb	0.303008	0.128656	2.35517	0.0190546	0.989758	1.35393	1.05216	1.74225
HPOS	HPOS-57.1	Urocanate	Amino Acids	Histidine Metabolism					SCANS	bsl_mb	0.94253	0.855305	1.10198	0.273816	0.728834	2.56647	0.480048	13.721
HPOS	HPOS-58.1	5'-Methylthioadenosine	Nucleotides	Purine Metabolism					RUNDMC	bsl_mb	0.0609762	0.149186	0.408724	0.682987	0.989758	1.06287	0.793399	1.42387
HPOS	HPOS-58.1	5'-Methylthioadenosine	Nucleotides	Purine Metabolism					SCANS	bsl_mb	0.650234	0.64049	1.01521	0.313103	0.74568	1.91599	0.546005	6.7234
HPOS	HPOS-59.1	Cytosine	Nucleotides	Pyrimidine Metabolism					RUNDMC	bsl_mb	0.21423	0.13052	1.64135	0.101604	0.989758	1.23891	0.959263	1.60007
HPOS	HPOS-59.1	Cytosine	Nucleotides	Pyrimidine Metabolism					SCANS	bsl_mb	0.256281	0.86539	0.296145	0.767896	0.926717	1.29212	0.236955	7.0459
HPOS	HPOS-61.1	Pipecolate; N-methyl proline	Amino Acids	Lysine Metabolism					RUNDMC	bsl_mb	0.0385381	0.130091	0.296239	0.76722	0.989758	1.03929	0.80538	1.34114
HPOS	HPOS-61.1	Pipecolate; N-methyl proline	Amino Acids	Lysine Metabolism					SCANS	bsl_mb	0.773595	0.782406	0.988739	0.325809	0.756045	2.16755	0.467704	10.0454
HPOS	HPOS-71.1	Hydroxybutyrylcarnitine	Lipids	Fatty Acid Metabolism	LMFA07070037	Fatty Acyls [FA]	Fatty esters [FA07]	Fatty acyl carnitines [FA0707]	RUNDMC	bsl_mb	-0.0775286	0.136762	-0.566887	0.571147	0.989758	0.925401	0.707808	1.20988
HPOS	HPOS-71.1	Hydroxybutyrylcarnitine	Lipids	Fatty Acid Metabolism	LMFA07070037	Fatty Acyls [FA]	Fatty esters [FA07]	Fatty acyl carnitines [FA0707]	SCANS	bsl_mb	-1.75284	0.698243	-2.51035	0.0141037	0.361335	0.173282	0.0440957	0.680942
HPOS	HPOS-72.1	2-Hydroxyhippuric acid	Xenobiotics	Benzoate Metabolism					RUNDMC	bsl_mb	0.154888	0.128758	1.20294	0.229796	0.989758	1.16753	0.907123	1.50268
HPOS	HPOS-72.1	2-Hydroxyhippuric acid	Xenobiotics	Benzoate Metabolism					SCANS	bsl_mb	0.306991	1.26874	0.241965	0.809434	0.94258	1.35933	0.113071	16.3416
LNEG	LNEG-0001.1	Bilirubin	Cofactors and Vitamins	Hemoglobin and Porphyrin Metabolism					RUNDMC	bsl_mb	-0.176057	0.172232	-1.02221	0.307263	0.989758	0.83857	0.598318	1.17529
LNEG	LNEG-0001.1	Bilirubin	Cofactors and Vitamins	Hemoglobin and Porphyrin Metabolism					SCANS	bsl_mb	-0.125386	1.45416	-0.0862252	0.931465	0.987493	0.882157	0.0510196	15.253
LNEG	LNEG-0002.1	FA(12:0)	Lipids	Fatty Acids	LMFA01010012	Fatty Acyls [FA]	Fatty Acids and Conjugates [FA01]	Straight chain fatty acids [FA0101]	RUNDMC	bsl_mb	0.146304	0.183422	0.797635	0.425528	0.989758	1.15755	0.807992	1.65833
LNEG	LNEG-0002.1	FA(12:0)	Lipids	Fatty Acids	LMFA01010012	Fatty Acyls [FA]	Fatty Acids and Conjugates [FA01]	Straight chain fatty acids [FA0101]	SCANS	bsl_mb	-1.99863	1.25449	-1.59319	0.114372	0.636937	0.135521	0.0115921	1.58434
LNEG	LNEG-0003.1	FA(14:0)	Lipids	Fatty Acids	LMFA01010014	Fatty Acyls [FA]	Fatty Acids and Conjugates [FA01]	Straight chain fatty acids [FA0101]	RUNDMC	bsl_mb	0.0794419	0.18246	0.435393	0.663498	0.989758	1.08268	0.757161	1.54815
LNEG	LNEG-0003.1	FA(14:0)	Lipids	Fatty Acids	LMFA01010014	Fatty Acyls [FA]	Fatty Acids and Conjugates [FA01]	Straight chain fatty acids [FA0101]	SCANS	bsl_mb	-1.77795	1.25778	-1.41356	0.160693	0.67581	0.168984	0.0143614	1.98835
LNEG	LNEG-0004.1	FA(16:0)	Lipids	Fatty Acids	LMFA01010001	Fatty Acyls [FA]	Fatty Acids and Conjugates [FA01]	Straight chain fatty acids [FA0101]	RUNDMC	bsl_mb	0.022819	0.177059	0.128877	0.897516	0.989758	1.02308	0.723093	1.44752
LNEG	LNEG-0004.1	FA(16:0)	Lipids	Fatty Acids	LMFA01010001	Fatty Acyls [FA]	Fatty Acids and Conjugates [FA01]	Straight chain fatty acids [FA0101]	SCANS	bsl_mb	-1.39947	1.29811	-1.07808	0.28367	0.729945	0.246728	0.0193753	3.14188
LNEG	LNEG-0005.1	FA(16:1)	Lipids	Fatty Acids		Fatty Acyls [FA]	Fatty Acids and Conjugates [FA01]	Unsaturated fatty acids [FA0103]	RUNDMC	bsl_mb	0.0872346	0.193518	0.450782	0.652376	0.989758	1.09115	0.746723	1.59445
LNEG	LNEG-0005.1	FA(16:1)	Lipids	Fatty Acids		Fatty Acyls [FA]	Fatty Acids and Conjugates [FA01]	Unsaturated fatty acids [FA0103]	SCANS	bsl_mb	-1.20294	1.23844	-0.971337	0.333796	0.761591	0.300309	0.0265085	3.40213
LNEG	LNEG-0006.1	FA(17:1)	Lipids	Fatty Acids		Fatty Acyls [FA]	Fatty Acids and Conjugates [FA01]	Unsaturated fatty acids [FA0103]	RUNDMC	bsl_mb	0.0732201	0.186342	0.392933	0.694566	0.989758	1.07597	0.74676	1.5503
LNEG	LNEG-0006.1	FA(17:1)	Lipids	Fatty Acids		Fatty Acyls [FA]	Fatty Acids and Conjugates [FA01]	Unsaturated fatty acids [FA0103]	SCANS	bsl_mb	-1.13601	1.24015	-0.916029	0.361923	0.770289	0.321097	0.0282487	3.64983
LNEG	LNEG-0008.1	FA(18:1(OH))	Lipids	Fatty Acids		Fatty Acyls [FA]	Fatty Acids and Conjugates [FA01]	Hydroxy fatty acids [FA0105]	RUNDMC	bsl_mb	-0.278389	0.168116	-1.65593	0.0984732	0.989758	0.757002	0.544495	1.05245
LNEG	LNEG-0008.1	FA(18:1(OH))	Lipids	Fatty Acids		Fatty Acyls [FA]	Fatty Acids and Conjugates [FA01]	Hydroxy fatty acids [FA0105]	SCANS	bsl_mb	-1.32775	1.50282	-0.883506	0.379147	0.780556	0.265073	0.013936	5.04187
LNEG	LNEG-0009.1	FA(18:1)	Lipids	Fatty Acids		Fatty Acyls [FA]	Fatty Acids and Conjugates [FA01]	Unsaturated fatty acids [FA0103]	RUNDMC	bsl_mb	0.0958779	0.182903	0.5242	0.600413	0.989758	1.10062	0.76904	1.57518
LNEG	LNEG-0009.1	FA(18:1)	Lipids	Fatty Acids		Fatty Acyls [FA]	Fatty Acids and Conjugates [FA01]	Unsaturated fatty acids [FA0103]	SCANS	bsl_mb	-0.509597	1.21245	-0.420303	0.675194	0.904675	0.600738	0.0557989	6.46762
LNEG	LNEG-0010.1	FA(18:2(OH))	Lipids	Fatty Acids		Fatty Acyls [FA]	Fatty Acids and Conjugates [FA01]	Hydroxy fatty acids [FA0105]	RUNDMC	bsl_mb	-0.00376829	0.180754	-0.0208477	0.983377	0.989758	0.996239	0.699041	1.41979
LNEG	LNEG-0010.1	FA(18:2(OH))	Lipids	Fatty Acids		Fatty Acyls [FA]	Fatty Acids and Conjugates [FA01]	Hydroxy fatty acids [FA0105]	SCANS	bsl_mb	3.307	2.75675	1.1996	0.233216	0.710336	27.3031	0.122919	6064.66
LNEG	LNEG-0011.1	FA(18:2)	Lipids	Fatty Acids		Fatty Acyls [FA]	Fatty Acids and Conjugates [FA01]	Unsaturated fatty acids [FA0103]	RUNDMC	bsl_mb	0.00850485	0.173223	0.0490976	0.960865	0.989758	1.00854	0.718196	1.41626
LNEG	LNEG-0011.1	FA(18:2)	Lipids	Fatty Acids		Fatty Acyls [FA]	Fatty Acids and Conjugates [FA01]	Unsaturated fatty acids [FA0103]	SCANS	bsl_mb	0.994744	1.37259	0.72472	0.470368	0.838247	2.70403	0.183501	39.846
LNEG	LNEG-0012.1	FA(18:3)_1	Lipids	Fatty Acids		Fatty Acyls [FA]	Fatty Acids and Conjugates [FA01]	Unsaturated fatty acids [FA0103]	RUNDMC	bsl_mb	0.00735469	0.179613	0.0409475	0.967357	0.989758	1.00738	0.708442	1.43246
LNEG	LNEG-0012.1	FA(18:3)_1	Lipids	Fatty Acids		Fatty Acyls [FA]	Fatty Acids and Conjugates [FA01]	Unsaturated fatty acids [FA0103]	SCANS	bsl_mb	-0.168751	1.22629	-0.137611	0.890833	0.987493	0.844719	0.0763615	9.34438
LNEG	LNEG-0013.1	FA(18:3)_2	Lipids	Fatty Acids		Fatty Acyls [FA]	Fatty Acids and Conjugates [FA01]	Unsaturated fatty acids [FA0103]	RUNDMC	bsl_mb	0.133294	0.173154	0.769805	0.441843	0.989758	1.14259	0.813763	1.60428
LNEG	LNEG-0013.1	FA(18:3)_2	Lipids	Fatty Acids		Fatty Acyls [FA]	Fatty Acids and Conjugates [FA01]	Unsaturated fatty acids [FA0103]	SCANS	bsl_mb	-0.63774	1.38274	-0.461215	0.645677	0.904675	0.528486	0.0351579	7.94409
LNEG	LNEG-0014.1	FA(18:4)	Lipids	Fatty Acids		Fatty Acyls [FA]	Fatty Acids and Conjugates [FA01]	Unsaturated fatty acids [FA0103]	RUNDMC	bsl_mb	0.0465095	0.177824	0.261549	0.793796	0.989758	1.04761	0.73932	1.48445
LNEG	LNEG-0014.1	FA(18:4)	Lipids	Fatty Acids		Fatty Acyls [FA]	Fatty Acids and Conjugates [FA01]	Unsaturated fatty acids [FA0103]	SCANS	bsl_mb	0.0237167	1.30632	0.0181553	0.985552	0.996564	1.024	0.079129	13.2515
LNEG	LNEG-0016.1	FA(20:1)	Lipids	Fatty Acids		Fatty Acyls [FA]	Fatty Acids and Conjugates [FA01]	Unsaturated fatty acids [FA0103]	RUNDMC	bsl_mb	0.0595397	0.181576	0.327906	0.743144	0.989758	1.06135	0.743528	1.51502
LNEG	LNEG-0016.1	FA(20:1)	Lipids	Fatty Acids		Fatty Acyls [FA]	Fatty Acids and Conjugates [FA01]	Unsaturated fatty acids [FA0103]	SCANS	bsl_mb	0.238381	1.19856	0.19889	0.842765	0.956367	1.26919	0.121142	13.2972
LNEG	LNEG-0017.1	FA(20:2)	Lipids	Fatty Acids		Fatty Acyls [FA]	Fatty Acids and Conjugates [FA01]	Unsaturated fatty acids [FA0103]	RUNDMC	bsl_mb	0.0498173	0.191906	0.259591	0.795305	0.989758	1.05108	0.721575	1.53105
LNEG	LNEG-0017.1	FA(20:2)	Lipids	Fatty Acids		Fatty Acyls [FA]	Fatty Acids and Conjugates [FA01]	Unsaturated fatty acids [FA0103]	SCANS	bsl_mb	0.256964	1.26923	0.202456	0.839985	0.956209	1.293	0.107449	15.5594
LNEG	LNEG-0018.1	FA(20:3)	Lipids	Fatty Acids		Fatty Acyls [FA]	Fatty Acids and Conjugates [FA01]	Unsaturated fatty acids [FA0103]	RUNDMC	bsl_mb	0.101249	0.167198	0.605565	0.545127	0.989758	1.10655	0.797352	1.53565
LNEG	LNEG-0018.1	FA(20:3)	Lipids	Fatty Acids		Fatty Acyls [FA]	Fatty Acids and Conjugates [FA01]	Unsaturated fatty acids [FA0103]	SCANS	bsl_mb	-0.929509	1.44034	-0.645339	0.520231	0.859925	0.394748	0.0234572	6.64298
LNEG	LNEG-0019.1	FA(20:4)	Lipids	Fatty Acids		Fatty Acyls [FA]	Fatty Acids and Conjugates [FA01]	Unsaturated fatty acids [FA0103]	RUNDMC	bsl_mb	-0.0264659	0.166482	-0.158972	0.873767	0.989758	0.973881	0.702738	1.34964
LNEG	LNEG-0019.1	FA(20:4)	Lipids	Fatty Acids		Fatty Acyls [FA]	Fatty Acids and Conjugates [FA01]	Unsaturated fatty acids [FA0103]	SCANS	bsl_mb	0.567509	1.61959	0.350403	0.726796	0.923744	1.76387	0.0737641	42.1781
LNEG	LNEG-0020.1	FA(20:5)	Lipids	Fatty Acids		Fatty Acyls [FA]	Fatty Acids and Conjugates [FA01]	Unsaturated fatty acids [FA0103]	RUNDMC	bsl_mb	0.0162807	0.19167	0.0849414	0.932348	0.989758	1.01641	0.6981	1.47987
LNEG	LNEG-0020.1	FA(20:5)	Lipids	Fatty Acids		Fatty Acyls [FA]	Fatty Acids and Conjugates [FA01]	Unsaturated fatty acids [FA0103]	SCANS	bsl_mb	0.154321	1.61823	0.0953639	0.924222	0.987493	1.16687	0.0489275	27.8284
LNEG	LNEG-0021.1	FA(22:4)	Lipids	Fatty Acids		Fatty Acyls [FA]	Fatty Acids and Conjugates [FA01]	Unsaturated fatty acids [FA0103]	RUNDMC	bsl_mb	0.104699	0.185804	0.563493	0.573396	0.989758	1.11038	0.771456	1.59819
LNEG	LNEG-0021.1	FA(22:4)	Lipids	Fatty Acids		Fatty Acyls [FA]	Fatty Acids and Conjugates [FA01]	Unsaturated fatty acids [FA0103]	SCANS	bsl_mb	-0.226202	1.36164	-0.166125	0.868404	0.976724	0.797557	0.0552983	11.503
LNEG	LNEG-0022.1	FA(22:5)_1	Lipids	Fatty Acids		Fatty Acyls [FA]	Fatty Acids and Conjugates [FA01]	Unsaturated fatty acids [FA0103]	RUNDMC	bsl_mb	-0.0147834	0.172071	-0.0859148	0.931575	0.989758	0.985325	0.70325	1.38054
LNEG	LNEG-0022.1	FA(22:5)_1	Lipids	Fatty Acids		Fatty Acyls [FA]	Fatty Acids and Conjugates [FA01]	Unsaturated fatty acids [FA0103]	SCANS	bsl_mb	-0.16689	1.33197	-0.125296	0.900548	0.987493	0.846292	0.0621909	11.5163
LNEG	LNEG-0023.1	FA(22:5)_2	Lipids	Fatty Acids		Fatty Acyls [FA]	Fatty Acids and Conjugates [FA01]	Unsaturated fatty acids [FA0103]	RUNDMC	bsl_mb	0.0318534	0.186336	0.170946	0.864348	0.989758	1.03237	0.716509	1.48746
LNEG	LNEG-0023.1	FA(22:5)_2	Lipids	Fatty Acids		Fatty Acyls [FA]	Fatty Acids and Conjugates [FA01]	Unsaturated fatty acids [FA0103]	SCANS	bsl_mb	-0.851257	1.35674	-0.627426	0.531854	0.871182	0.426878	0.0298827	6.098
LNEG	LNEG-0024.1	FA(22:6)	Lipids	Fatty Acids		Fatty Acyls [FA]	Fatty Acids and Conjugates [FA01]	Unsaturated fatty acids [FA0103]	RUNDMC	bsl_mb	-0.042153	0.172094	-0.244942	0.80662	0.989758	0.958723	0.684233	1.34333
LNEG	LNEG-0024.1	FA(22:6)	Lipids	Fatty Acids		Fatty Acyls [FA]	Fatty Acids and Conjugates [FA01]	Unsaturated fatty acids [FA0103]	SCANS	bsl_mb	1.08265	1.3233	0.818141	0.415282	0.787871	2.95248	0.220684	39.5007
LNEG	LNEG-0025.1	LPA(16:0/0:0)	Lipids	Phospholipid Metabolism	LMGP10050006	Glycerophospholipids [GP]	Glycerophosphates [GP10]	Monoacylglycerophosphates [GP1005]	RUNDMC	bsl_mb	0.0867928	0.317375	0.273471	0.784624	0.989758	1.09067	0.585515	2.03165
LNEG	LNEG-0025.1	LPA(16:0/0:0)	Lipids	Phospholipid Metabolism	LMGP10050006	Glycerophospholipids [GP]	Glycerophosphates [GP10]	Monoacylglycerophosphates [GP1005]	SCANS	bsl_mb	-1.27238	2.26373	-0.562074	0.575362	0.904675	0.280163	0.00331503	23.6774
LNEG	LNEG-0026.1	LPA(18:1/0:0)	Lipids	Phospholipid Metabolism		Glycerophospholipids [GP]	Glycerophosphates [GP10]	Monoacylglycerophosphates [GP1005]	RUNDMC	bsl_mb	-0.161777	0.238341	-0.678762	0.497658	0.989758	0.850631	0.533164	1.35713
LNEG	LNEG-0026.1	LPA(18:1/0:0)	Lipids	Phospholipid Metabolism		Glycerophospholipids [GP]	Glycerophosphates [GP10]	Monoacylglycerophosphates [GP1005]	SCANS	bsl_mb	-2.21604	2.58613	-0.856896	0.393615	0.786873	0.10904	0.000685854	17.3357
LNEG	LNEG-0027.1	LPA(18:2/0:0)	Lipids	Phospholipid Metabolism		Glycerophospholipids [GP]	Glycerophosphates [GP10]	Monoacylglycerophosphates [GP1005]	RUNDMC	bsl_mb	-0.00814452	0.333072	-0.0244528	0.980503	0.989758	0.991889	0.516353	1.90537
LNEG	LNEG-0027.1	LPA(18:2/0:0)	Lipids	Phospholipid Metabolism		Glycerophospholipids [GP]	Glycerophosphates [GP10]	Monoacylglycerophosphates [GP1005]	SCANS	bsl_mb	-0.210369	3.02638	-0.0695119	0.944725	0.990846	0.810285	0.00215047	305.311
LNEG	LNEG-0028.1	LPA(20:4/0:0)	Lipids	Phospholipid Metabolism		Glycerophospholipids [GP]	Glycerophosphates [GP10]	Monoacylglycerophosphates [GP1005]	RUNDMC	bsl_mb	-0.266299	0.164745	-1.61643	0.106744	0.989758	0.76621	0.554771	1.05823
LNEG	LNEG-0028.1	LPA(20:4/0:0)	Lipids	Phospholipid Metabolism		Glycerophospholipids [GP]	Glycerophosphates [GP10]	Monoacylglycerophosphates [GP1005]	SCANS	bsl_mb	-0.893551	1.99688	-0.447474	0.655531	0.904675	0.4092	0.00816876	20.4982
LNEG	LNEG-0037.2	LPC(18:1/0:0)	Lipids	Phospholipid Metabolism		Glycerophospholipids [GP]	Glycerophosphocholines [GP01]	Monoacylglycerophosphocholines [GP0105]	RUNDMC	bsl_mb	-0.0941682	0.173845	-0.54168	0.588323	0.989758	0.91013	0.647327	1.27963
LNEG	LNEG-0037.2	LPC(18:1/0:0)	Lipids	Phospholipid Metabolism		Glycerophospholipids [GP]	Glycerophosphocholines [GP01]	Monoacylglycerophosphocholines [GP0105]	SCANS	bsl_mb	-1.68326	1.74468	-0.964793	0.337048	0.761591	0.185768	0.0060795	5.67642
LNEG	LNEG-0040.1	LPC(20:3/0:0)	Lipids	Phospholipid Metabolism		Glycerophospholipids [GP]	Glycerophosphocholines [GP01]	Monoacylglycerophosphocholines [GP0105]	RUNDMC	bsl_mb	0.133499	0.161852	0.824827	0.409933	0.989758	1.14282	0.832161	1.56946
LNEG	LNEG-0040.1	LPC(20:3/0:0)	Lipids	Phospholipid Metabolism		Glycerophospholipids [GP]	Glycerophosphocholines [GP01]	Monoacylglycerophosphocholines [GP0105]	SCANS	bsl_mb	-1.42546	1.66861	-0.854278	0.395056	0.786873	0.240398	0.00913224	6.32825
LNEG	LNEG-0043.1	LPE(18:0/0:0)	Lipids	Phospholipid Metabolism	LMGP02050001	Glycerophospholipids [GP]	Glycerophosphoethanolamines [GP02]	Monoacylglycerophosphoethanolamines [GP0205]	RUNDMC	bsl_mb	-0.0314896	0.169545	-0.18573	0.852745	0.989758	0.969001	0.695031	1.35096
LNEG	LNEG-0043.1	LPE(18:0/0:0)	Lipids	Phospholipid Metabolism	LMGP02050001	Glycerophospholipids [GP]	Glycerophosphoethanolamines [GP02]	Monoacylglycerophosphoethanolamines [GP0205]	SCANS	bsl_mb	-2.09397	1.85656	-1.12788	0.262154	0.719604	0.123198	0.00323795	4.68742
LNEG	LNEG-0044.1	LPE(18:1/0:0)	Lipids	Phospholipid Metabolism		Glycerophospholipids [GP]	Glycerophosphoethanolamines [GP02]	Monoacylglycerophosphoethanolamines [GP0205]	RUNDMC	bsl_mb	-0.0328048	0.181711	-0.180533	0.85682	0.989758	0.967727	0.677762	1.38175
LNEG	LNEG-0044.1	LPE(18:1/0:0)	Lipids	Phospholipid Metabolism		Glycerophospholipids [GP]	Glycerophosphoethanolamines [GP02]	Monoacylglycerophosphoethanolamines [GP0205]	SCANS	bsl_mb	-2.13972	1.45276	-1.47287	0.144024	0.661532	0.117688	0.00682527	2.02928
LNEG	LNEG-0045.1	LPE(18:2/0:0)	Lipids	Phospholipid Metabolism		Glycerophospholipids [GP]	Glycerophosphoethanolamines [GP02]	Monoacylglycerophosphoethanolamines [GP0205]	RUNDMC	bsl_mb	-0.073947	0.174468	-0.423843	0.671895	0.989758	0.928721	0.659743	1.30736
LNEG	LNEG-0045.1	LPE(18:2/0:0)	Lipids	Phospholipid Metabolism		Glycerophospholipids [GP]	Glycerophosphoethanolamines [GP02]	Monoacylglycerophosphoethanolamines [GP0205]	SCANS	bsl_mb	-1.99973	1.32289	-1.51163	0.133878	0.661532	0.135372	0.0101266	1.80966
LPOS	LPOS-0001.1	CAR(8:0)	Lipids	Carnitine Metabolism	LMFA07070095	Fatty Acyls [FA]	Fatty esters [FA07]	Fatty acyl carnitines [FA0707]	RUNDMC	bsl_mb	-0.208775	0.18477	-1.12992	0.259134	0.989758	0.811577	0.565003	1.16576
LPOS	LPOS-0001.1	CAR(8:0)	Lipids	Carnitine Metabolism	LMFA07070095	Fatty Acyls [FA]	Fatty esters [FA07]	Fatty acyl carnitines [FA0707]	SCANS	bsl_mb	0.715375	1.29263	0.553424	0.581246	0.904675	2.04495	0.16232	25.7629
LPOS	LPOS-0002.1	CAR(10:0)	Lipids	Carnitine Metabolism	LMFA07070059	Fatty Acyls [FA]	Fatty esters [FA07]	Fatty acyl carnitines [FA0707]	RUNDMC	bsl_mb	-0.224103	0.194222	-1.15385	0.249197	0.989758	0.799233	0.546196	1.1695
LPOS	LPOS-0002.1	CAR(10:0)	Lipids	Carnitine Metabolism	LMFA07070059	Fatty Acyls [FA]	Fatty esters [FA07]	Fatty acyl carnitines [FA0707]	SCANS	bsl_mb	0.446504	1.25217	0.356586	0.722176	0.923744	1.56284	0.134292	18.1878
LPOS	LPOS-0003.1	CAR(10:0-OH)	Lipids	Carnitine Metabolism		Fatty Acyls [FA]	Fatty esters [FA07]	Fatty acyl carnitines [FA0707]	RUNDMC	bsl_mb	-0.314408	0.181887	-1.72859	0.0845935	0.989758	0.730221	0.511246	1.04299
LPOS	LPOS-0003.1	CAR(10:0-OH)	Lipids	Carnitine Metabolism		Fatty Acyls [FA]	Fatty esters [FA07]	Fatty acyl carnitines [FA0707]	SCANS	bsl_mb	0.0650858	1.44966	0.0448971	0.964282	0.990846	1.06725	0.0622712	18.2913
LPOS	LPOS-0004.1	CAR(10:1)	Lipids	Carnitine Metabolism		Fatty Acyls [FA]	Fatty esters [FA07]	Fatty acyl carnitines [FA0707]	RUNDMC	bsl_mb	-0.257312	0.197018	-1.30603	0.192233	0.989758	0.773127	0.525467	1.13751
LPOS	LPOS-0004.1	CAR(10:1)	Lipids	Carnitine Metabolism		Fatty Acyls [FA]	Fatty esters [FA07]	Fatty acyl carnitines [FA0707]	SCANS	bsl_mb	0.595382	1.38216	0.430763	0.667597	0.904675	1.81372	0.120796	27.2325
LPOS	LPOS-0006.1	CAR(12:0)	Lipids	Carnitine Metabolism	LMFA07070062	Fatty Acyls [FA]	Fatty esters [FA07]	Fatty acyl carnitines [FA0707]	RUNDMC	bsl_mb	-0.159513	0.184166	-0.866134	0.386895	0.989758	0.852559	0.594236	1.22318
LPOS	LPOS-0006.1	CAR(12:0)	Lipids	Carnitine Metabolism	LMFA07070062	Fatty Acyls [FA]	Fatty esters [FA07]	Fatty acyl carnitines [FA0707]	SCANS	bsl_mb	-0.746911	1.29015	-0.578934	0.563976	0.903359	0.473828	0.0377941	5.94042
LPOS	LPOS-0007.1	CAR(12:0-OH)	Lipids	Carnitine Metabolism		Fatty Acyls [FA]	Fatty esters [FA07]	Fatty acyl carnitines [FA0707]	RUNDMC	bsl_mb	-0.328312	0.18657	-1.75973	0.0791589	0.989758	0.720138	0.499579	1.03807
LPOS	LPOS-0007.1	CAR(12:0-OH)	Lipids	Carnitine Metabolism		Fatty Acyls [FA]	Fatty esters [FA07]	Fatty acyl carnitines [FA0707]	SCANS	bsl_mb	-0.433594	1.36176	-0.318408	0.75086	0.923744	0.648175	0.0449306	9.35067
LPOS	LPOS-0010.1	CAR(12:1-OH)	Lipids	Carnitine Metabolism		Fatty Acyls [FA]	Fatty esters [FA07]	Fatty acyl carnitines [FA0707]	RUNDMC	bsl_mb	-0.216108	0.178927	-1.2078	0.227782	0.989758	0.805648	0.567335	1.14407
LPOS	LPOS-0010.1	CAR(12:1-OH)	Lipids	Carnitine Metabolism		Fatty Acyls [FA]	Fatty esters [FA07]	Fatty acyl carnitines [FA0707]	SCANS	bsl_mb	-0.610364	1.56333	-0.390427	0.697077	0.917607	0.543153	0.0253625	11.6319
LPOS	LPOS-0012.1	CAR(14:0)	Lipids	Carnitine Metabolism	LMFA07070107	Fatty Acyls [FA]	Fatty esters [FA07]	Fatty acyl carnitines [FA0707]	RUNDMC	bsl_mb	-0.094655	0.189982	-0.498232	0.618573	0.989758	0.909687	0.626868	1.3201
LPOS	LPOS-0012.1	CAR(14:0)	Lipids	Carnitine Metabolism	LMFA07070107	Fatty Acyls [FA]	Fatty esters [FA07]	Fatty acyl carnitines [FA0707]	SCANS	bsl_mb	-2.05101	1.26368	-1.62304	0.107826	0.629765	0.128605	0.0108042	1.53082
LPOS	LPOS-0013.1	CAR(14:0-OH)	Lipids	Carnitine Metabolism		Fatty Acyls [FA]	Fatty esters [FA07]	Fatty acyl carnitines [FA0707]	RUNDMC	bsl_mb	-0.275124	0.185845	-1.48039	0.139494	0.989758	0.759478	0.527619	1.09323
LPOS	LPOS-0013.1	CAR(14:0-OH)	Lipids	Carnitine Metabolism		Fatty Acyls [FA]	Fatty esters [FA07]	Fatty acyl carnitines [FA0707]	SCANS	bsl_mb	-0.89339	1.32051	-0.676548	0.500303	0.844158	0.409266	0.0307584	5.44563
LPOS	LPOS-0014.1	CAR(14:1)	Lipids	Carnitine Metabolism		Fatty Acyls [FA]	Fatty esters [FA07]	Fatty acyl carnitines [FA0707]	RUNDMC	bsl_mb	-0.161827	0.178617	-0.905999	0.365439	0.989758	0.850589	0.599346	1.20715
LPOS	LPOS-0014.1	CAR(14:1)	Lipids	Carnitine Metabolism		Fatty Acyls [FA]	Fatty esters [FA07]	Fatty acyl carnitines [FA0707]	SCANS	bsl_mb	-0.165523	1.27136	-0.130194	0.896683	0.987493	0.84745	0.0701309	10.2404
LPOS	LPOS-0015.1	CAR(14:2)	Lipids	Carnitine Metabolism		Fatty Acyls [FA]	Fatty esters [FA07]	Fatty acyl carnitines [FA0707]	RUNDMC	bsl_mb	-0.181683	0.179894	-1.00995	0.313083	0.989758	0.833865	0.586094	1.18638
LPOS	LPOS-0015.1	CAR(14:2)	Lipids	Carnitine Metabolism		Fatty Acyls [FA]	Fatty esters [FA07]	Fatty acyl carnitines [FA0707]	SCANS	bsl_mb	1.51316	1.34672	1.12359	0.26396	0.719604	4.54105	0.324196	63.6071
LPOS	LPOS-0016.1	CAR(16:0)	Lipids	Carnitine Metabolism	LMFA07070004	Fatty Acyls [FA]	Fatty esters [FA07]	Fatty acyl carnitines [FA0707]	RUNDMC	bsl_mb	-0.163491	0.198281	-0.82454	0.410086	0.989758	0.849174	0.575727	1.2525
LPOS	LPOS-0016.1	CAR(16:0)	Lipids	Carnitine Metabolism	LMFA07070004	Fatty Acyls [FA]	Fatty esters [FA07]	Fatty acyl carnitines [FA0707]	SCANS	bsl_mb	-2.0765	1.39482	-1.48872	0.139804	0.661532	0.125368	0.00814503	1.92966
LPOS	LPOS-0018.1	CAR(16:1)_2	Lipids	Carnitine Metabolism		Fatty Acyls [FA]	Fatty esters [FA07]	Fatty acyl carnitines [FA0707]	RUNDMC	bsl_mb	-0.128113	0.184575	-0.694095	0.487994	0.989758	0.879754	0.6127	1.26321
LPOS	LPOS-0018.1	CAR(16:1)_2	Lipids	Carnitine Metabolism		Fatty Acyls [FA]	Fatty esters [FA07]	Fatty acyl carnitines [FA0707]	SCANS	bsl_mb	-0.00419508	1.21524	-0.00345207	0.997253	0.997253	0.995814	0.0919918	10.7797
LPOS	LPOS-0019.1	CAR(18:0)	Lipids	Carnitine Metabolism	LMFA07070051	Fatty Acyls [FA]	Fatty esters [FA07]	Fatty acyl carnitines [FA0707]	RUNDMC	bsl_mb	-0.0576881	0.202566	-0.284786	0.775944	0.989758	0.943944	0.634627	1.40402
LPOS	LPOS-0019.1	CAR(18:0)	Lipids	Carnitine Metabolism	LMFA07070051	Fatty Acyls [FA]	Fatty esters [FA07]	Fatty acyl carnitines [FA0707]	SCANS	bsl_mb	-2.3293	1.59541	-1.46	0.147522	0.667536	0.0973638	0.00426927	2.22045
LPOS	LPOS-0020.1	CAR(18:0-DC)	Lipids	Carnitine Metabolism		Fatty Acyls [FA]	Fatty esters [FA07]	Fatty acyl carnitines [FA0707]	RUNDMC	bsl_mb	-0.061865	0.168132	-0.367956	0.713086	0.989758	0.94001	0.676108	1.30692
LPOS	LPOS-0020.1	CAR(18:0-DC)	Lipids	Carnitine Metabolism		Fatty Acyls [FA]	Fatty esters [FA07]	Fatty acyl carnitines [FA0707]	SCANS	bsl_mb	1.09229	1.53816	0.710127	0.479329	0.838247	2.98108	0.146241	60.7686
LPOS	LPOS-0021.1	CAR(18:1)	Lipids	Carnitine Metabolism		Fatty Acyls [FA]	Fatty esters [FA07]	Fatty acyl carnitines [FA0707]	RUNDMC	bsl_mb	-0.184719	0.194208	-0.951142	0.342061	0.989758	0.831338	0.568152	1.21644
LPOS	LPOS-0021.1	CAR(18:1)	Lipids	Carnitine Metabolism		Fatty Acyls [FA]	Fatty esters [FA07]	Fatty acyl carnitines [FA0707]	SCANS	bsl_mb	0.0518523	1.32862	0.0390272	0.968949	0.990846	1.05322	0.0779069	14.2384
LPOS	LPOS-0023.1	CAR(18:2)	Lipids	Carnitine Metabolism		Fatty Acyls [FA]	Fatty esters [FA07]	Fatty acyl carnitines [FA0707]	RUNDMC	bsl_mb	-0.228085	0.195614	-1.16599	0.244257	0.989758	0.796056	0.542542	1.16803
LPOS	LPOS-0023.1	CAR(18:2)	Lipids	Carnitine Metabolism		Fatty Acyls [FA]	Fatty esters [FA07]	Fatty acyl carnitines [FA0707]	SCANS	bsl_mb	2.76171	1.46398	1.88645	0.062226	0.563145	15.8269	0.897914	278.97
LPOS	LPOS-0024.1	CAR(18:3)	Lipids	Carnitine Metabolism		Fatty Acyls [FA]	Fatty esters [FA07]	Fatty acyl carnitines [FA0707]	RUNDMC	bsl_mb	-0.171701	0.180057	-0.953592	0.340821	0.989758	0.842231	0.591784	1.19867
LPOS	LPOS-0024.1	CAR(18:3)	Lipids	Carnitine Metabolism		Fatty Acyls [FA]	Fatty esters [FA07]	Fatty acyl carnitines [FA0707]	SCANS	bsl_mb	1.4183	1.26508	1.12112	0.265006	0.719604	4.13008	0.346022	49.296
LPOS	LPOS-0025.1	CAR(20:1)	Lipids	Carnitine Metabolism		Fatty Acyls [FA]	Fatty esters [FA07]	Fatty acyl carnitines [FA0707]	RUNDMC	bsl_mb	-0.0585002	0.185193	-0.315887	0.75224	0.989758	0.943178	0.656076	1.35592
LPOS	LPOS-0025.1	CAR(20:1)	Lipids	Carnitine Metabolism		Fatty Acyls [FA]	Fatty esters [FA07]	Fatty acyl carnitines [FA0707]	SCANS	bsl_mb	1.29592	1.51991	0.852626	0.395967	0.786873	3.65434	0.185795	71.8761
LPOS	LPOS-0026.1	CAR(20:2)	Lipids	Carnitine Metabolism		Fatty Acyls [FA]	Fatty esters [FA07]	Fatty acyl carnitines [FA0707]	RUNDMC	bsl_mb	-0.1317	0.204085	-0.64532	0.519061	0.989758	0.876604	0.587602	1.30775
LPOS	LPOS-0026.1	CAR(20:2)	Lipids	Carnitine Metabolism		Fatty Acyls [FA]	Fatty esters [FA07]	Fatty acyl carnitines [FA0707]	SCANS	bsl_mb	1.38018	1.67006	0.826427	0.41059	0.787871	3.97563	0.150599	104.952
LPOS	LPOS-0027.1	CAR(20:3)	Lipids	Carnitine Metabolism		Fatty Acyls [FA]	Fatty esters [FA07]	Fatty acyl carnitines [FA0707]	RUNDMC	bsl_mb	-0.0232754	0.194972	-0.119378	0.905031	0.989758	0.976993	0.666696	1.43171
LPOS	LPOS-0027.1	CAR(20:3)	Lipids	Carnitine Metabolism		Fatty Acyls [FA]	Fatty esters [FA07]	Fatty acyl carnitines [FA0707]	SCANS	bsl_mb	1.71032	1.65412	1.03398	0.303719	0.737893	5.53072	0.216156	141.513
LPOS	LPOS-0028.1	CAR(20:4)	Lipids	Carnitine Metabolism		Fatty Acyls [FA]	Fatty esters [FA07]	Fatty acyl carnitines [FA0707]	RUNDMC	bsl_mb	-0.0815848	0.191715	-0.425551	0.670646	0.989758	0.921655	0.632961	1.34202
LPOS	LPOS-0028.1	CAR(20:4)	Lipids	Carnitine Metabolism		Fatty Acyls [FA]	Fatty esters [FA07]	Fatty acyl carnitines [FA0707]	SCANS	bsl_mb	1.8715	1.50753	1.24143	0.217439	0.710336	6.49802	0.338491	124.743
LPOS	LPOS-0029.1	CAR(24:0)	Lipids	Carnitine Metabolism		Fatty Acyls [FA]	Fatty esters [FA07]	Fatty acyl carnitines [FA0707]	RUNDMC	bsl_mb	0.107481	0.17347	0.619595	0.535849	0.989758	1.11347	0.792534	1.56437
LPOS	LPOS-0029.1	CAR(24:0)	Lipids	Carnitine Metabolism		Fatty Acyls [FA]	Fatty esters [FA07]	Fatty acyl carnitines [FA0707]	SCANS	bsl_mb	1.17634	1.68874	0.696577	0.487733	0.84049	3.24249	0.118411	88.7904
LPOS	LPOS-0030.1	CAR(26:0)	Lipids	Carnitine Metabolism	LMFA07070069	Fatty Acyls [FA]	Fatty esters [FA07]	Fatty acyl carnitines [FA0707]	RUNDMC	bsl_mb	0.135029	0.175373	0.769955	0.441746	0.989758	1.14457	0.811638	1.61407
LPOS	LPOS-0030.1	CAR(26:0)	Lipids	Carnitine Metabolism	LMFA07070069	Fatty Acyls [FA]	Fatty esters [FA07]	Fatty acyl carnitines [FA0707]	SCANS	bsl_mb	1.14969	1.59948	0.71879	0.473998	0.838247	3.15722	0.13734	72.579
LPOS	LPOS-0031.1	CAR(26:1)	Lipids	Carnitine Metabolism		Fatty Acyls [FA]	Fatty esters [FA07]	Fatty acyl carnitines [FA0707]	RUNDMC	bsl_mb	0.042343	0.166782	0.253883	0.799706	0.989758	1.04325	0.752354	1.44663
LPOS	LPOS-0031.1	CAR(26:1)	Lipids	Carnitine Metabolism		Fatty Acyls [FA]	Fatty esters [FA07]	Fatty acyl carnitines [FA0707]	SCANS	bsl_mb	1.9828	1.48184	1.33807	0.184003	0.688213	7.26305	0.397881	132.582
LPOS	LPOS-0032.1	CE(18:1)	Lipids	Sterols		Sterol Lipids [ST]	Sterols [ST01]	Steryl esters [ST0102]	RUNDMC	bsl_mb	-0.193926	0.164653	-1.17779	0.239526	0.989758	0.823719	0.596518	1.13745
LPOS	LPOS-0032.1	CE(18:1)	Lipids	Sterols		Sterol Lipids [ST]	Sterols [ST01]	Steryl esters [ST0102]	SCANS	bsl_mb	0.14296	1.52456	0.0937711	0.925484	0.987493	1.15368	0.0581234	22.8993
LPOS	LPOS-0033.1	CE(18:2)	Lipids	Sterols		Sterol Lipids [ST]	Sterols [ST01]	Steryl esters [ST0102]	RUNDMC	bsl_mb	-0.0594893	0.160195	-0.371356	0.710554	0.989758	0.942246	0.688341	1.28981
LPOS	LPOS-0033.1	CE(18:2)	Lipids	Sterols		Sterol Lipids [ST]	Sterols [ST01]	Steryl esters [ST0102]	SCANS	bsl_mb	-1.44737	1.75842	-0.823111	0.412464	0.787871	0.235188	0.0074924	7.38259
LPOS	LPOS-0034.1	CE(20:4)	Lipids	Sterols		Sterol Lipids [ST]	Sterols [ST01]	Steryl esters [ST0102]	RUNDMC	bsl_mb	-0.0156577	0.162299	-0.0964745	0.923188	0.989758	0.984464	0.716223	1.35317
LPOS	LPOS-0034.1	CE(20:4)	Lipids	Sterols		Sterol Lipids [ST]	Sterols [ST01]	Steryl esters [ST0102]	SCANS	bsl_mb	0.889606	1.62438	0.54766	0.585184	0.904675	2.43417	0.100845	58.7555
LPOS	LPOS-0035.1	CE(20:5)	Lipids	Sterols		Sterol Lipids [ST]	Sterols [ST01]	Steryl esters [ST0102]	RUNDMC	bsl_mb	0.021399	0.171429	0.124827	0.900718	0.989758	1.02163	0.730079	1.42961
LPOS	LPOS-0035.1	CE(20:5)	Lipids	Sterols		Sterol Lipids [ST]	Sterols [ST01]	Steryl esters [ST0102]	SCANS	bsl_mb	0.485936	1.69136	0.287305	0.774491	0.92737	1.6257	0.0590645	44.7458
LPOS	LPOS-0036.1	CE(22:6)	Lipids	Sterols		Sterol Lipids [ST]	Sterols [ST01]	Steryl esters [ST0102]	RUNDMC	bsl_mb	-0.140874	0.172921	-0.814673	0.415706	0.989758	0.868599	0.618908	1.21902
LPOS	LPOS-0036.1	CE(22:6)	Lipids	Sterols		Sterol Lipids [ST]	Sterols [ST01]	Steryl esters [ST0102]	SCANS	bsl_mb	3.60018	1.59442	2.25799	0.0261876	0.361335	36.6049	1.6082	833.18
LPOS	LPOS-0038.1	Cer(d16:1/22:0)	Lipids	Sphingolipid Metabolism	LMSP02010016	Sphingolipids [SP]	Ceramides [SP02]	N-acylsphingosines (ceramides) [SP0201]	RUNDMC	bsl_mb	0.187773	0.183557	1.02297	0.306893	0.989758	1.20656	0.84198	1.729
LPOS	LPOS-0038.1	Cer(d16:1/22:0)	Lipids	Sphingolipid Metabolism	LMSP02010016	Sphingolipids [SP]	Ceramides [SP02]	N-acylsphingosines (ceramides) [SP0201]	SCANS	bsl_mb	-1.37625	1.46255	-0.940995	0.349045	0.765783	0.252523	0.0143666	4.43862
LPOS	LPOS-0039.1	Cer(d16:1/24:0)	Lipids	Sphingolipid Metabolism	LMSP02010050	Sphingolipids [SP]	Ceramides [SP02]	N-acylsphingosines (ceramides) [SP0201]	RUNDMC	bsl_mb	0.181108	0.179471	1.00912	0.313479	0.989758	1.19855	0.843112	1.70382
LPOS	LPOS-0039.1	Cer(d16:1/24:0)	Lipids	Sphingolipid Metabolism	LMSP02010050	Sphingolipids [SP]	Ceramides [SP02]	N-acylsphingosines (ceramides) [SP0201]	SCANS	bsl_mb	-1.95171	1.45997	-1.33681	0.184411	0.688213	0.142031	0.0081214	2.48392
LPOS	LPOS-0040.1	Cer(d16:1/24:1)	Lipids	Sphingolipid Metabolism		Sphingolipids [SP]	Ceramides [SP02]	N-acylsphingosines (ceramides) [SP0201]	RUNDMC	bsl_mb	0.113331	0.17592	0.644216	0.519776	0.989758	1.12	0.793364	1.58112
LPOS	LPOS-0040.1	Cer(d16:1/24:1)	Lipids	Sphingolipid Metabolism		Sphingolipids [SP]	Ceramides [SP02]	N-acylsphingosines (ceramides) [SP0201]	SCANS	bsl_mb	-1.39839	1.34239	-1.04172	0.300133	0.737893	0.246993	0.0177834	3.43048
LPOS	LPOS-0041.1	Cer(d18:1/16:0)	Lipids	Sphingolipid Metabolism	LMSP02010004	Sphingolipids [SP]	Ceramides [SP02]	N-acylsphingosines (ceramides) [SP0201]	RUNDMC	bsl_mb	-0.0625738	0.176927	-0.353669	0.723758	0.989758	0.939344	0.664081	1.3287
LPOS	LPOS-0041.1	Cer(d18:1/16:0)	Lipids	Sphingolipid Metabolism	LMSP02010004	Sphingolipids [SP]	Ceramides [SP02]	N-acylsphingosines (ceramides) [SP0201]	SCANS	bsl_mb	-0.209516	1.57283	-0.13321	0.894303	0.987493	0.810977	0.0371699	17.694
LPOS	LPOS-0042.1	Cer(d18:1/18:0)	Lipids	Sphingolipid Metabolism	LMSP02010006	Sphingolipids [SP]	Ceramides [SP02]	N-acylsphingosines (ceramides) [SP0201]	RUNDMC	bsl_mb	-0.220405	0.173835	-1.2679	0.205513	0.989758	0.802194	0.570569	1.12785
LPOS	LPOS-0042.1	Cer(d18:1/18:0)	Lipids	Sphingolipid Metabolism	LMSP02010006	Sphingolipids [SP]	Ceramides [SP02]	N-acylsphingosines (ceramides) [SP0201]	SCANS	bsl_mb	-0.661471	1.52966	-0.432431	0.666388	0.904675	0.516092	0.0257429	10.3466
LPOS	LPOS-0043.1	Cer(d18:1/20:0)	Lipids	Sphingolipid Metabolism	LMSP02010007	Sphingolipids [SP]	Ceramides [SP02]	N-acylsphingosines (ceramides) [SP0201]	RUNDMC	bsl_mb	-0.0735071	0.17683	-0.415694	0.677839	0.989758	0.92913	0.656985	1.314
LPOS	LPOS-0043.1	Cer(d18:1/20:0)	Lipids	Sphingolipid Metabolism	LMSP02010007	Sphingolipids [SP]	Ceramides [SP02]	N-acylsphingosines (ceramides) [SP0201]	SCANS	bsl_mb	-1.70033	1.38751	-1.22545	0.223372	0.710336	0.182624	0.0120362	2.77095
LPOS	LPOS-0044.1	Cer(d18:1/22:0)	Lipids	Sphingolipid Metabolism	LMSP02010008	Sphingolipids [SP]	Ceramides [SP02]	N-acylsphingosines (ceramides) [SP0201]	RUNDMC	bsl_mb	0.121713	0.189155	0.643458	0.520267	0.989758	1.12943	0.779556	1.63633
LPOS	LPOS-0044.1	Cer(d18:1/22:0)	Lipids	Sphingolipid Metabolism	LMSP02010008	Sphingolipids [SP]	Ceramides [SP02]	N-acylsphingosines (ceramides) [SP0201]	SCANS	bsl_mb	-1.27947	1.51553	-0.844235	0.400615	0.787871	0.278186	0.0142655	5.42479
LPOS	LPOS-0045.1	Cer(d18:1/24:0)	Lipids	Sphingolipid Metabolism	LMSP02010012	Sphingolipids [SP]	Ceramides [SP02]	N-acylsphingosines (ceramides) [SP0201]	RUNDMC	bsl_mb	0.0869667	0.172678	0.503635	0.614773	0.989758	1.09086	0.777647	1.53023
LPOS	LPOS-0045.1	Cer(d18:1/24:0)	Lipids	Sphingolipid Metabolism	LMSP02010012	Sphingolipids [SP]	Ceramides [SP02]	N-acylsphingosines (ceramides) [SP0201]	SCANS	bsl_mb	-1.36255	1.50018	-0.908257	0.365994	0.770289	0.256006	0.0135291	4.84433
LPOS	LPOS-0046.1	Cer(d18:1/24:1)	Lipids	Sphingolipid Metabolism		Sphingolipids [SP]	Ceramides [SP02]	N-acylsphingosines (ceramides) [SP0201]	RUNDMC	bsl_mb	-0.0451911	0.171366	-0.263711	0.792127	0.989758	0.955815	0.683131	1.33734
LPOS	LPOS-0046.1	Cer(d18:1/24:1)	Lipids	Sphingolipid Metabolism		Sphingolipids [SP]	Ceramides [SP02]	N-acylsphingosines (ceramides) [SP0201]	SCANS	bsl_mb	-1.09615	1.35077	-0.811501	0.419065	0.787871	0.334154	0.0236671	4.71789
LPOS	LPOS-0047.1	Cer(d18:1/25:0)	Lipids	Sphingolipid Metabolism	LMSP02010013	Sphingolipids [SP]	Ceramides [SP02]	N-acylsphingosines (ceramides) [SP0201]	RUNDMC	bsl_mb	0.0889878	0.171974	0.517447	0.605107	0.989758	1.09307	0.780296	1.53121
LPOS	LPOS-0047.1	Cer(d18:1/25:0)	Lipids	Sphingolipid Metabolism	LMSP02010013	Sphingolipids [SP]	Ceramides [SP02]	N-acylsphingosines (ceramides) [SP0201]	SCANS	bsl_mb	-1.3559	1.66975	-0.812038	0.418758	0.787871	0.257715	0.00976833	6.79923
LPOS	LPOS-0048.1	Cer(d18:1/26:1)	Lipids	Sphingolipid Metabolism		Sphingolipids [SP]	Ceramides [SP02]	N-acylsphingosines (ceramides) [SP0201]	RUNDMC	bsl_mb	-0.1382	0.170288	-0.811563	0.417487	0.989758	0.870925	0.623776	1.216
LPOS	LPOS-0048.1	Cer(d18:1/26:1)	Lipids	Sphingolipid Metabolism		Sphingolipids [SP]	Ceramides [SP02]	N-acylsphingosines (ceramides) [SP0201]	SCANS	bsl_mb	1.33497	1.77255	0.753134	0.453193	0.828566	3.79988	0.117745	122.63
LPOS	LPOS-0049.1	Cer(d18:2/22:0)	Lipids	Sphingolipid Metabolism		Sphingolipids [SP]	Ceramides [SP02]	N-acylsphingosines (ceramides) [SP0201]	RUNDMC	bsl_mb	0.0670284	0.19165	0.349744	0.7267	0.989758	1.06933	0.73447	1.55685
LPOS	LPOS-0049.1	Cer(d18:2/22:0)	Lipids	Sphingolipid Metabolism		Sphingolipids [SP]	Ceramides [SP02]	N-acylsphingosines (ceramides) [SP0201]	SCANS	bsl_mb	-1.93725	1.5082	-1.28448	0.202033	0.704405	0.1441	0.00749651	2.76992
LPOS	LPOS-0050.1	Cer(d18:2/24:0)	Lipids	Sphingolipid Metabolism		Sphingolipids [SP]	Ceramides [SP02]	N-acylsphingosines (ceramides) [SP0201]	RUNDMC	bsl_mb	0.0440191	0.1794	0.245369	0.806287	0.989758	1.045	0.735206	1.48534
LPOS	LPOS-0050.1	Cer(d18:2/24:0)	Lipids	Sphingolipid Metabolism		Sphingolipids [SP]	Ceramides [SP02]	N-acylsphingosines (ceramides) [SP0201]	SCANS	bsl_mb	-2.50901	1.46673	-1.71061	0.0903488	0.62416	0.0813487	0.00459033	1.44164
LPOS	LPOS-0053.1	Cer(d19:1/24:0)	Lipids	Sphingolipid Metabolism		Sphingolipids [SP]	Ceramides [SP02]	N-acylsphingosines (ceramides) [SP0201]	RUNDMC	bsl_mb	0.0261747	0.170124	0.153857	0.877794	0.989758	1.02652	0.735454	1.43278
LPOS	LPOS-0053.1	Cer(d19:1/24:0)	Lipids	Sphingolipid Metabolism		Sphingolipids [SP]	Ceramides [SP02]	N-acylsphingosines (ceramides) [SP0201]	SCANS	bsl_mb	0.399899	1.52458	0.262301	0.793646	0.939234	1.49167	0.0751491	29.609
LPOS	LPOS-0054.1	Cer(d41:1); Cer(d18:1/23:0); Cer(d17:1/24:0)	Lipids	Sphingolipid Metabolism		Sphingolipids [SP]	Ceramides [SP02]	N-acylsphingosines (ceramides) [SP0201]	RUNDMC	bsl_mb	0.140397	0.173558	0.808939	0.418994	0.989758	1.15073	0.818915	1.617
LPOS	LPOS-0054.1	Cer(d41:1); Cer(d18:1/23:0); Cer(d17:1/24:0)	Lipids	Sphingolipid Metabolism		Sphingolipids [SP]	Ceramides [SP02]	N-acylsphingosines (ceramides) [SP0201]	SCANS	bsl_mb	-2.23044	1.43587	-1.55337	0.123591	0.648405	0.107481	0.00644304	1.79296
LPOS	LPOS-0055.1	Cholesterol	Lipids	Sterols	LMST01010001	Sterol Lipids [ST]	Sterols [ST01]	Cholesterol and derivatives [ST0101]	RUNDMC	bsl_mb	0.00708375	0.17256	0.0410509	0.967274	0.989758	1.00711	0.718109	1.41242
LPOS	LPOS-0055.1	Cholesterol	Lipids	Sterols	LMST01010001	Sterol Lipids [ST]	Sterols [ST01]	Cholesterol and derivatives [ST0101]	SCANS	bsl_mb	-0.825002	1.56009	-0.528817	0.598141	0.904675	0.438234	0.0205935	9.32572
LPOS	LPOS-0056.1	DG(16:0/16:0)	Lipids	Glycerolipid Metabolism	LMGL02010009	Glycerolipids [GL]	Diradylglycerols [GL02]	Diacylglycerols [GL0201]	RUNDMC	bsl_mb	0.0681503	0.159452	0.427404	0.669297	0.989758	1.07053	0.783194	1.46327
LPOS	LPOS-0056.1	DG(16:0/16:0)	Lipids	Glycerolipid Metabolism	LMGL02010009	Glycerolipids [GL]	Diradylglycerols [GL02]	Diacylglycerols [GL0201]	SCANS	bsl_mb	-3.22735	1.7983	-1.79467	0.0758211	0.585914	0.0396625	0.00116853	1.34624
LPOS	LPOS-0057.1	DG(16:0/18:1)	Lipids	Glycerolipid Metabolism		Glycerolipids [GL]	Diradylglycerols [GL02]	Diacylglycerols [GL0201]	RUNDMC	bsl_mb	0.0629229	0.159934	0.393431	0.694195	0.989758	1.06494	0.778374	1.45702
LPOS	LPOS-0057.1	DG(16:0/18:1)	Lipids	Glycerolipid Metabolism		Glycerolipids [GL]	Diradylglycerols [GL02]	Diacylglycerols [GL0201]	SCANS	bsl_mb	-0.97174	1.80749	-0.53762	0.592071	0.904675	0.378424	0.01095	13.078
LPOS	LPOS-0058.1	DG(18:0/16:0)	Lipids	Glycerolipid Metabolism	LMGL02010003	Glycerolipids [GL]	Diradylglycerols [GL02]	Diacylglycerols [GL0201]	RUNDMC	bsl_mb	0.0468959	0.157961	0.296883	0.766698	0.989758	1.04801	0.768967	1.42832
LPOS	LPOS-0058.1	DG(18:0/16:0)	Lipids	Glycerolipid Metabolism	LMGL02010003	Glycerolipids [GL]	Diradylglycerols [GL02]	Diacylglycerols [GL0201]	SCANS	bsl_mb	-3.04144	1.89281	-1.60684	0.11134	0.629765	0.0477659	0.0011693	1.95123
LPOS	LPOS-0059.1	DG(18:0/18:1)	Lipids	Glycerolipid Metabolism		Glycerolipids [GL]	Diradylglycerols [GL02]	Diacylglycerols [GL0201]	RUNDMC	bsl_mb	0.0194876	0.158298	0.123107	0.902079	0.989758	1.01968	0.747683	1.39062
LPOS	LPOS-0059.1	DG(18:0/18:1)	Lipids	Glycerolipid Metabolism		Glycerolipids [GL]	Diradylglycerols [GL02]	Diacylglycerols [GL0201]	SCANS	bsl_mb	-0.798036	1.90942	-0.417948	0.676909	0.904675	0.450212	0.0106682	18.9996
LPOS	LPOS-0060.1	DG(18:2/18:1)	Lipids	Glycerolipid Metabolism		Glycerolipids [GL]	Diradylglycerols [GL02]	Diacylglycerols [GL0201]	RUNDMC	bsl_mb	0.0264996	0.159605	0.166032	0.868209	0.989758	1.02685	0.751017	1.404
LPOS	LPOS-0060.1	DG(18:2/18:1)	Lipids	Glycerolipid Metabolism		Glycerolipids [GL]	Diradylglycerols [GL02]	Diacylglycerols [GL0201]	SCANS	bsl_mb	1.73713	1.6711	1.03952	0.301149	0.737893	5.68104	0.214763	150.278
LPOS	LPOS-0061.1	DG(32:1)	Lipids	Glycerolipid Metabolism		Glycerolipids [GL]	Diradylglycerols [GL02]	Diacylglycerols [GL0201]	RUNDMC	bsl_mb	0.122156	0.157765	0.774292	0.43918	0.989758	1.12993	0.829391	1.53937
LPOS	LPOS-0061.1	DG(32:1)	Lipids	Glycerolipid Metabolism		Glycerolipids [GL]	Diradylglycerols [GL02]	Diacylglycerols [GL0201]	SCANS	bsl_mb	-2.79847	1.74053	-1.60782	0.111124	0.629765	0.0609034	0.00200943	1.84592
LPOS	LPOS-0062.1	DG(34:2)	Lipids	Glycerolipid Metabolism		Glycerolipids [GL]	Diradylglycerols [GL02]	Diacylglycerols [GL0201]	RUNDMC	bsl_mb	0.0616014	0.156391	0.393894	0.693853	0.989758	1.06354	0.782764	1.44503
LPOS	LPOS-0062.1	DG(34:2)	Lipids	Glycerolipid Metabolism		Glycerolipids [GL]	Diradylglycerols [GL02]	Diacylglycerols [GL0201]	SCANS	bsl_mb	0.161288	1.85292	0.0870452	0.930815	0.987493	1.17502	0.0311035	44.3898
LPOS	LPOS-0063.1	DG(36:2); DG(18:1/18:1); DG(18:0/18:2)	Lipids	Glycerolipid Metabolism		Glycerolipids [GL]	Diradylglycerols [GL02]	Diacylglycerols [GL0201]	RUNDMC	bsl_mb	0.0188593	0.15846	0.119017	0.905317	0.989758	1.01904	0.746977	1.39019
LPOS	LPOS-0063.1	DG(36:2); DG(18:1/18:1); DG(18:0/18:2)	Lipids	Glycerolipid Metabolism		Glycerolipids [GL]	Diradylglycerols [GL02]	Diacylglycerols [GL0201]	SCANS	bsl_mb	-0.785649	1.77134	-0.443535	0.658367	0.904675	0.455824	0.0141581	14.6753
LPOS	LPOS-0064.1	DG(36:4)_1; DG(18:2/18:2); DG(18:1/18:3)	Lipids	Glycerolipid Metabolism		Glycerolipids [GL]	Diradylglycerols [GL02]	Diacylglycerols [GL0201]	RUNDMC	bsl_mb	0.0379902	0.160416	0.236824	0.812905	0.989758	1.03872	0.758491	1.42248
LPOS	LPOS-0064.1	DG(36:4)_1; DG(18:2/18:2); DG(18:1/18:3)	Lipids	Glycerolipid Metabolism		Glycerolipids [GL]	Diradylglycerols [GL02]	Diacylglycerols [GL0201]	SCANS	bsl_mb	2.21533	1.58037	1.40178	0.164173	0.67581	9.16447	0.413872	202.932
LPOS	LPOS-0066.1	HexCer(d16:1/24:0)	Lipids	Sphingolipid Metabolism		Sphingolipids [SP]	Neutral glycosphingolipids [SP05]	Simple Glc series [SP0501]	RUNDMC	bsl_mb	0.0679342	0.16159	0.420411	0.674393	0.989758	1.07029	0.77975	1.4691
LPOS	LPOS-0066.1	HexCer(d16:1/24:0)	Lipids	Sphingolipid Metabolism		Sphingolipids [SP]	Neutral glycosphingolipids [SP05]	Simple Glc series [SP0501]	SCANS	bsl_mb	-0.137664	1.63165	-0.0843709	0.932935	0.987493	0.871392	0.0355898	21.3354
LPOS	LPOS-0067.1	HexCer(d18:1/22:0)	Lipids	Sphingolipid Metabolism		Sphingolipids [SP]	Neutral glycosphingolipids [SP05]	Simple Glc series [SP0501]	RUNDMC	bsl_mb	0.0223609	0.159681	0.140035	0.888697	0.989758	1.02261	0.747804	1.39841
LPOS	LPOS-0067.1	HexCer(d18:1/22:0)	Lipids	Sphingolipid Metabolism		Sphingolipids [SP]	Neutral glycosphingolipids [SP05]	Simple Glc series [SP0501]	SCANS	bsl_mb	0.649656	1.71083	0.379731	0.704976	0.922747	1.91488	0.0669655	54.7561
LPOS	LPOS-0068.1	HexCer(d18:1/16:0)	Lipids	Sphingolipid Metabolism		Sphingolipids [SP]	Neutral glycosphingolipids [SP05]	Simple Glc series [SP0501]	RUNDMC	bsl_mb	0.0070285	0.163991	0.042859	0.965834	0.989758	1.00705	0.730231	1.38882
LPOS	LPOS-0068.1	HexCer(d18:1/16:0)	Lipids	Sphingolipid Metabolism		Sphingolipids [SP]	Neutral glycosphingolipids [SP05]	Simple Glc series [SP0501]	SCANS	bsl_mb	0.944699	1.62325	0.581979	0.561931	0.903359	2.57204	0.106791	61.9468
LPOS	LPOS-0069.1	HexCer(d18:1/20:0)	Lipids	Sphingolipid Metabolism		Sphingolipids [SP]	Neutral glycosphingolipids [SP05]	Simple Glc series [SP0501]	RUNDMC	bsl_mb	-0.0471842	0.163336	-0.288878	0.772813	0.989758	0.953912	0.692586	1.31384
LPOS	LPOS-0069.1	HexCer(d18:1/20:0)	Lipids	Sphingolipid Metabolism		Sphingolipids [SP]	Neutral glycosphingolipids [SP05]	Simple Glc series [SP0501]	SCANS	bsl_mb	-1.78228	1.58371	-1.12539	0.263202	0.719604	0.168254	0.00754895	3.75009
LPOS	LPOS-0070.1	HexCer(d18:1/24:0)	Lipids	Sphingolipid Metabolism		Sphingolipids [SP]	Neutral glycosphingolipids [SP05]	Simple Glc series [SP0501]	RUNDMC	bsl_mb	-0.00792538	0.157079	-0.0504547	0.959783	0.989758	0.992106	0.729205	1.34979
LPOS	LPOS-0070.1	HexCer(d18:1/24:0)	Lipids	Sphingolipid Metabolism		Sphingolipids [SP]	Neutral glycosphingolipids [SP05]	Simple Glc series [SP0501]	SCANS	bsl_mb	0.933797	1.881	0.496437	0.62071	0.904675	2.54415	0.0637387	101.551
LPOS	LPOS-0071.1	LacCer(d18:1/16:0)	Lipids	Sphingolipid Metabolism	LMSP0501AB03	Sphingolipids [SP]	Neutral glycosphingolipids [SP05]	Simple Glc series [SP0501]	RUNDMC	bsl_mb	-0.0553734	0.165681	-0.334217	0.738377	0.989758	0.946132	0.683787	1.30913
LPOS	LPOS-0071.1	LacCer(d18:1/16:0)	Lipids	Sphingolipid Metabolism	LMSP0501AB03	Sphingolipids [SP]	Neutral glycosphingolipids [SP05]	Simple Glc series [SP0501]	SCANS	bsl_mb	-0.122086	1.52509	-0.0800512	0.936361	0.988175	0.885073	0.0445443	17.5859
LPOS	LPOS-0076.1	LPC(0:0/14:0)	Lipids	Phospholipid Metabolism	LMGP01050073	Glycerophospholipids [GP]	Glycerophosphocholines [GP01]	Monoacylglycerophosphocholines [GP0105]	RUNDMC	bsl_mb	0.185754	0.167874	1.10651	0.269117	0.989758	1.20413	0.866513	1.67328
LPOS	LPOS-0076.1	LPC(0:0/14:0)	Lipids	Phospholipid Metabolism	LMGP01050073	Glycerophospholipids [GP]	Glycerophosphocholines [GP01]	Monoacylglycerophosphocholines [GP0105]	SCANS	bsl_mb	-3.11471	1.36793	-2.27695	0.0249862	0.361335	0.0443912	0.00304011	0.648194
LPOS	LPOS-0078.1	LPC(0:0/16:0)	Lipids	Phospholipid Metabolism	LMGP01050074	Glycerophospholipids [GP]	Glycerophosphocholines [GP01]	Monoacylglycerophosphocholines [GP0105]	RUNDMC	bsl_mb	-0.10968	0.188641	-0.581423	0.561257	0.989758	0.896121	0.619145	1.297
LPOS	LPOS-0078.1	LPC(0:0/16:0)	Lipids	Phospholipid Metabolism	LMGP01050074	Glycerophospholipids [GP]	Glycerophosphocholines [GP01]	Monoacylglycerophosphocholines [GP0105]	SCANS	bsl_mb	-2.32371	1.86769	-1.24416	0.216437	0.710336	0.0979095	0.00251777	3.80745
LPOS	LPOS-0079.1	LPC(0:0/16:1)	Lipids	Phospholipid Metabolism		Glycerophospholipids [GP]	Glycerophosphocholines [GP01]	Monoacylglycerophosphocholines [GP0105]	RUNDMC	bsl_mb	0.104758	0.17655	0.593362	0.553248	0.989758	1.11044	0.785621	1.56956
LPOS	LPOS-0079.1	LPC(0:0/16:1)	Lipids	Phospholipid Metabolism		Glycerophospholipids [GP]	Glycerophosphocholines [GP01]	Monoacylglycerophosphocholines [GP0105]	SCANS	bsl_mb	-2.592	1.32299	-1.9592	0.0529603	0.518152	0.0748704	0.00559964	1.00106
LPOS	LPOS-0080.1	LPC(0:0/18:0)	Lipids	Phospholipid Metabolism	LMGP01050076	Glycerophospholipids [GP]	Glycerophosphocholines [GP01]	Monoacylglycerophosphocholines [GP0105]	RUNDMC	bsl_mb	0.0190007	0.173753	0.109355	0.912971	0.989758	1.01918	0.725021	1.43269
LPOS	LPOS-0080.1	LPC(0:0/18:0)	Lipids	Phospholipid Metabolism	LMGP01050076	Glycerophospholipids [GP]	Glycerophosphocholines [GP01]	Monoacylglycerophosphocholines [GP0105]	SCANS	bsl_mb	1.24617	1.87944	0.663051	0.50887	0.846783	3.47699	0.0873754	138.362
LPOS	LPOS-0081.1	LPC(0:0/18:1)	Lipids	Phospholipid Metabolism		Glycerophospholipids [GP]	Glycerophosphocholines [GP01]	Monoacylglycerophosphocholines [GP0105]	RUNDMC	bsl_mb	-0.0799244	0.168267	-0.474985	0.635037	0.989758	0.923186	0.663831	1.28387
LPOS	LPOS-0081.1	LPC(0:0/18:1)	Lipids	Phospholipid Metabolism		Glycerophospholipids [GP]	Glycerophosphocholines [GP01]	Monoacylglycerophosphocholines [GP0105]	SCANS	bsl_mb	-1.68131	1.77221	-0.948708	0.345127	0.761804	0.186131	0.00577147	6.00274
LPOS	LPOS-0082.1	LPC(0:0/18:2)	Lipids	Phospholipid Metabolism		Glycerophospholipids [GP]	Glycerophosphocholines [GP01]	Monoacylglycerophosphocholines [GP0105]	RUNDMC	bsl_mb	-0.142185	0.16925	-0.840086	0.401323	0.989758	0.867461	0.62256	1.2087
LPOS	LPOS-0082.1	LPC(0:0/18:2)	Lipids	Phospholipid Metabolism		Glycerophospholipids [GP]	Glycerophosphocholines [GP01]	Monoacylglycerophosphocholines [GP0105]	SCANS	bsl_mb	0.400992	1.52294	0.263302	0.792877	0.939234	1.49331	0.075474	29.5461
LPOS	LPOS-0083.1	LPC(0:0/18:3)	Lipids	Phospholipid Metabolism		Glycerophospholipids [GP]	Glycerophosphocholines [GP01]	Monoacylglycerophosphocholines [GP0105]	RUNDMC	bsl_mb	-0.0365768	0.164511	-0.222337	0.824156	0.989758	0.964084	0.698362	1.33091
LPOS	LPOS-0083.1	LPC(0:0/18:3)	Lipids	Phospholipid Metabolism		Glycerophospholipids [GP]	Glycerophosphocholines [GP01]	Monoacylglycerophosphocholines [GP0105]	SCANS	bsl_mb	-0.717995	1.60451	-0.447485	0.655523	0.904675	0.487729	0.0210082	11.3232
LPOS	LPOS-0084.1	LPC(0:0/20:3)	Lipids	Phospholipid Metabolism		Glycerophospholipids [GP]	Glycerophosphocholines [GP01]	Monoacylglycerophosphocholines [GP0105]	RUNDMC	bsl_mb	0.145963	0.158956	0.918262	0.358992	0.989758	1.15715	0.847394	1.58014
LPOS	LPOS-0084.1	LPC(0:0/20:3)	Lipids	Phospholipid Metabolism		Glycerophospholipids [GP]	Glycerophosphocholines [GP01]	Monoacylglycerophosphocholines [GP0105]	SCANS	bsl_mb	-1.79444	1.68872	-1.06261	0.290599	0.737893	0.16622	0.00607039	4.55145
LPOS	LPOS-0085.1	LPC(0:0/20:4)	Lipids	Phospholipid Metabolism		Glycerophospholipids [GP]	Glycerophosphocholines [GP01]	Monoacylglycerophosphocholines [GP0105]	RUNDMC	bsl_mb	0.0479438	0.163634	0.292994	0.769667	0.989758	1.04911	0.761261	1.44581
LPOS	LPOS-0085.1	LPC(0:0/20:4)	Lipids	Phospholipid Metabolism		Glycerophospholipids [GP]	Glycerophosphocholines [GP01]	Monoacylglycerophosphocholines [GP0105]	SCANS	bsl_mb	0.402576	1.81334	0.222008	0.824774	0.948119	1.49567	0.0427851	52.2853
LPOS	LPOS-0086.1	LPC(0:0/20:5)	Lipids	Phospholipid Metabolism		Glycerophospholipids [GP]	Glycerophosphocholines [GP01]	Monoacylglycerophosphocholines [GP0105]	RUNDMC	bsl_mb	0.0478736	0.173081	0.276596	0.782222	0.989758	1.04904	0.747243	1.47272
LPOS	LPOS-0086.1	LPC(0:0/20:5)	Lipids	Phospholipid Metabolism		Glycerophospholipids [GP]	Glycerophosphocholines [GP01]	Monoacylglycerophosphocholines [GP0105]	SCANS	bsl_mb	0.439232	1.69872	0.258566	0.796518	0.939234	1.55152	0.0555614	43.3251
LPOS	LPOS-0087.1	LPC(0:0/22:6)	Lipids	Phospholipid Metabolism		Glycerophospholipids [GP]	Glycerophosphocholines [GP01]	Monoacylglycerophosphocholines [GP0105]	RUNDMC	bsl_mb	-0.198528	0.171898	-1.15492	0.248759	0.989758	0.819937	0.585407	1.14843
LPOS	LPOS-0087.1	LPC(0:0/22:6)	Lipids	Phospholipid Metabolism		Glycerophospholipids [GP]	Glycerophosphocholines [GP01]	Monoacylglycerophosphocholines [GP0105]	SCANS	bsl_mb	2.44217	1.6518	1.47849	0.142516	0.661532	11.498	0.451422	292.859
LPOS	LPOS-0088.1	LPC(14:0/0:0)	Lipids	Phospholipid Metabolism	LMGP01050012	Glycerophospholipids [GP]	Glycerophosphocholines [GP01]	Monoacylglycerophosphocholines [GP0105]	RUNDMC	bsl_mb	0.177123	0.16818	1.05317	0.292849	0.989758	1.19378	0.858549	1.6599
LPOS	LPOS-0088.1	LPC(14:0/0:0)	Lipids	Phospholipid Metabolism	LMGP01050012	Glycerophospholipids [GP]	Glycerophosphocholines [GP01]	Monoacylglycerophosphocholines [GP0105]	SCANS	bsl_mb	-3.14568	1.35735	-2.31752	0.0225776	0.361335	0.0430377	0.00300919	0.615527
LPOS	LPOS-0089.1	LPC(15:0/0:0)	Lipids	Phospholipid Metabolism	LMGP01050016	Glycerophospholipids [GP]	Glycerophosphocholines [GP01]	Monoacylglycerophosphocholines [GP0105]	RUNDMC	bsl_mb	0.106515	0.170757	0.623778	0.533101	0.989758	1.11239	0.795989	1.55457
LPOS	LPOS-0089.1	LPC(15:0/0:0)	Lipids	Phospholipid Metabolism	LMGP01050016	Glycerophospholipids [GP]	Glycerophosphocholines [GP01]	Monoacylglycerophosphocholines [GP0105]	SCANS	bsl_mb	-0.872729	1.54702	-0.564137	0.573963	0.904675	0.41781	0.0201434	8.66614
LPOS	LPOS-0090.1	LPC(16:0/0:0)	Lipids	Phospholipid Metabolism	LMGP01050018	Glycerophospholipids [GP]	Glycerophosphocholines [GP01]	Monoacylglycerophosphocholines [GP0105]	RUNDMC	bsl_mb	-0.118392	0.182731	-0.647904	0.51739	0.989758	0.888348	0.620925	1.27094
LPOS	LPOS-0090.1	LPC(16:0/0:0)	Lipids	Phospholipid Metabolism	LMGP01050018	Glycerophospholipids [GP]	Glycerophosphocholines [GP01]	Monoacylglycerophosphocholines [GP0105]	SCANS	bsl_mb	-2.13099	2.04202	-1.04357	0.299277	0.737893	0.11872	0.00216932	6.49713
LPOS	LPOS-0091.1	LPC(16:1/0:0)	Lipids	Phospholipid Metabolism		Glycerophospholipids [GP]	Glycerophosphocholines [GP01]	Monoacylglycerophosphocholines [GP0105]	RUNDMC	bsl_mb	0.108556	0.17615	0.616268	0.538041	0.989758	1.11467	0.789229	1.5743
LPOS	LPOS-0091.1	LPC(16:1/0:0)	Lipids	Phospholipid Metabolism		Glycerophospholipids [GP]	Glycerophosphocholines [GP01]	Monoacylglycerophosphocholines [GP0105]	SCANS	bsl_mb	-2.40793	1.33623	-1.80203	0.0746462	0.585914	0.0900011	0.00655881	1.23501
LPOS	LPOS-0092.1	LPC(17:0/0:0)	Lipids	Phospholipid Metabolism	LMGP01050024	Glycerophospholipids [GP]	Glycerophosphocholines [GP01]	Monoacylglycerophosphocholines [GP0105]	RUNDMC	bsl_mb	-0.0725793	0.189944	-0.38211	0.702567	0.989758	0.929992	0.640908	1.34947
LPOS	LPOS-0092.1	LPC(17:0/0:0)	Lipids	Phospholipid Metabolism	LMGP01050024	Glycerophospholipids [GP]	Glycerophosphocholines [GP01]	Monoacylglycerophosphocholines [GP0105]	SCANS	bsl_mb	2.80538	1.7404	1.61192	0.110229	0.629765	16.5334	0.545635	500.98
LPOS	LPOS-0093.1	LPC(17:1/0:0)	Lipids	Phospholipid Metabolism		Glycerophospholipids [GP]	Glycerophosphocholines [GP01]	Monoacylglycerophosphocholines [GP0105]	RUNDMC	bsl_mb	0.06992	0.17665	0.395811	0.692439	0.989758	1.07242	0.758575	1.51612
LPOS	LPOS-0093.1	LPC(17:1/0:0)	Lipids	Phospholipid Metabolism		Glycerophospholipids [GP]	Glycerophosphocholines [GP01]	Monoacylglycerophosphocholines [GP0105]	SCANS	bsl_mb	-1.4397	1.5106	-0.953065	0.342926	0.761591	0.236999	0.0122715	4.57715
LPOS	LPOS-0094.1	LPC(18:0/0:0)	Lipids	Phospholipid Metabolism	LMGP01050026	Glycerophospholipids [GP]	Glycerophosphocholines [GP01]	Monoacylglycerophosphocholines [GP0105]	RUNDMC	bsl_mb	0.0227873	0.170017	0.134029	0.893442	0.989758	1.02305	0.733119	1.42764
LPOS	LPOS-0094.1	LPC(18:0/0:0)	Lipids	Phospholipid Metabolism	LMGP01050026	Glycerophospholipids [GP]	Glycerophosphocholines [GP01]	Monoacylglycerophosphocholines [GP0105]	SCANS	bsl_mb	1.25189	2.14748	0.582958	0.561274	0.903359	3.49695	0.0519658	235.321
LPOS	LPOS-0096.1	LPC(18:1/0:0)_2	Lipids	Phospholipid Metabolism		Glycerophospholipids [GP]	Glycerophosphocholines [GP01]	Monoacylglycerophosphocholines [GP0105]	RUNDMC	bsl_mb	-0.0683651	0.169253	-0.403924	0.686468	0.989758	0.933919	0.670253	1.30131
LPOS	LPOS-0096.1	LPC(18:1/0:0)_2	Lipids	Phospholipid Metabolism		Glycerophospholipids [GP]	Glycerophosphocholines [GP01]	Monoacylglycerophosphocholines [GP0105]	SCANS	bsl_mb	-1.68074	1.79554	-0.936069	0.351563	0.766661	0.186235	0.0055166	6.28714
LPOS	LPOS-0097.1	LPC(18:2/0:0)	Lipids	Phospholipid Metabolism		Glycerophospholipids [GP]	Glycerophosphocholines [GP01]	Monoacylglycerophosphocholines [GP0105]	RUNDMC	bsl_mb	-0.133053	0.168846	-0.788017	0.431117	0.989758	0.875419	0.628769	1.21882
LPOS	LPOS-0097.1	LPC(18:2/0:0)	Lipids	Phospholipid Metabolism		Glycerophospholipids [GP]	Glycerophosphocholines [GP01]	Monoacylglycerophosphocholines [GP0105]	SCANS	bsl_mb	0.379299	1.5063	0.251808	0.801722	0.939234	1.46126	0.0763022	27.9845
LPOS	LPOS-0098.1	LPC(18:3/0:0)_1	Lipids	Phospholipid Metabolism		Glycerophospholipids [GP]	Glycerophosphocholines [GP01]	Monoacylglycerophosphocholines [GP0105]	RUNDMC	bsl_mb	-0.0366589	0.164468	-0.222894	0.823723	0.989758	0.964005	0.698363	1.33069
LPOS	LPOS-0098.1	LPC(18:3/0:0)_1	Lipids	Phospholipid Metabolism		Glycerophospholipids [GP]	Glycerophosphocholines [GP01]	Monoacylglycerophosphocholines [GP0105]	SCANS	bsl_mb	-0.812588	1.59036	-0.510946	0.61055	0.904675	0.443708	0.0196497	10.0194
LPOS	LPOS-0100.1	LPC(19:0/0:0)	Lipids	Phospholipid Metabolism	LMGP01050041	Glycerophospholipids [GP]	Glycerophosphocholines [GP01]	Monoacylglycerophosphocholines [GP0105]	RUNDMC	bsl_mb	0.048554	0.170827	0.28423	0.77637	0.989758	1.04975	0.751063	1.46723
LPOS	LPOS-0100.1	LPC(19:0/0:0)	Lipids	Phospholipid Metabolism	LMGP01050041	Glycerophospholipids [GP]	Glycerophosphocholines [GP01]	Monoacylglycerophosphocholines [GP0105]	SCANS	bsl_mb	1.68436	1.76574	0.953916	0.342498	0.761591	5.38902	0.169233	171.607
LPOS	LPOS-0101.1	LPC(20:0/0:0)	Lipids	Phospholipid Metabolism	LMGP01050045	Glycerophospholipids [GP]	Glycerophosphocholines [GP01]	Monoacylglycerophosphocholines [GP0105]	RUNDMC	bsl_mb	0.0750341	0.161004	0.466038	0.641422	0.989758	1.07792	0.786208	1.47787
LPOS	LPOS-0101.1	LPC(20:0/0:0)	Lipids	Phospholipid Metabolism	LMGP01050045	Glycerophospholipids [GP]	Glycerophosphocholines [GP01]	Monoacylglycerophosphocholines [GP0105]	SCANS	bsl_mb	0.948018	1.82892	0.518348	0.605396	0.904675	2.58059	0.0715992	93.0099
LPOS	LPOS-0102.1	LPC(20:1/0:0)	Lipids	Phospholipid Metabolism		Glycerophospholipids [GP]	Glycerophosphocholines [GP01]	Monoacylglycerophosphocholines [GP0105]	RUNDMC	bsl_mb	-0.108648	0.182821	-0.594287	0.55263	0.989758	0.897046	0.626895	1.28362
LPOS	LPOS-0102.1	LPC(20:1/0:0)	Lipids	Phospholipid Metabolism		Glycerophospholipids [GP]	Glycerophosphocholines [GP01]	Monoacylglycerophosphocholines [GP0105]	SCANS	bsl_mb	3.41815	1.58295	2.15936	0.033288	0.415526	30.5129	1.37105	679.068
LPOS	LPOS-0103.1	LPC(20:2/0:0)	Lipids	Phospholipid Metabolism		Glycerophospholipids [GP]	Glycerophosphocholines [GP01]	Monoacylglycerophosphocholines [GP0105]	RUNDMC	bsl_mb	-0.0527686	0.159174	-0.331515	0.740416	0.989758	0.9486	0.69437	1.29591
LPOS	LPOS-0103.1	LPC(20:2/0:0)	Lipids	Phospholipid Metabolism		Glycerophospholipids [GP]	Glycerophosphocholines [GP01]	Monoacylglycerophosphocholines [GP0105]	SCANS	bsl_mb	-0.55848	1.77053	-0.315431	0.753112	0.923744	0.572078	0.0177972	18.389
LPOS	LPOS-0104.1	LPC(20:3/0:0)_1	Lipids	Phospholipid Metabolism		Glycerophospholipids [GP]	Glycerophosphocholines [GP01]	Monoacylglycerophosphocholines [GP0105]	RUNDMC	bsl_mb	0.164271	0.158724	1.03495	0.301268	0.989758	1.17853	0.863443	1.60861
LPOS	LPOS-0104.1	LPC(20:3/0:0)_1	Lipids	Phospholipid Metabolism		Glycerophospholipids [GP]	Glycerophosphocholines [GP01]	Monoacylglycerophosphocholines [GP0105]	SCANS	bsl_mb	-1.23901	1.71877	-0.720871	0.472723	0.838247	0.28967	0.00997367	8.41303
LPOS	LPOS-0105.1	LPC(20:3/0:0)_2	Lipids	Phospholipid Metabolism		Glycerophospholipids [GP]	Glycerophosphocholines [GP01]	Monoacylglycerophosphocholines [GP0105]	RUNDMC	bsl_mb	0.0642348	0.164919	0.389492	0.697103	0.989758	1.06634	0.771818	1.47326
LPOS	LPOS-0105.1	LPC(20:3/0:0)_2	Lipids	Phospholipid Metabolism		Glycerophospholipids [GP]	Glycerophosphocholines [GP01]	Monoacylglycerophosphocholines [GP0105]	SCANS	bsl_mb	-1.7236	1.4764	-1.16743	0.245897	0.718518	0.178423	0.00987903	3.22246
LPOS	LPOS-0106.1	LPC(20:4/0:0)	Lipids	Phospholipid Metabolism		Glycerophospholipids [GP]	Glycerophosphocholines [GP01]	Monoacylglycerophosphocholines [GP0105]	RUNDMC	bsl_mb	0.0327576	0.163769	0.200023	0.841556	0.989758	1.0333	0.74959	1.42439
LPOS	LPOS-0106.1	LPC(20:4/0:0)	Lipids	Phospholipid Metabolism		Glycerophospholipids [GP]	Glycerophosphocholines [GP01]	Monoacylglycerophosphocholines [GP0105]	SCANS	bsl_mb	1.58919	1.87109	0.849339	0.397784	0.786873	4.89976	0.125163	191.811
LPOS	LPOS-0107.1	LPC(20:5/0:0)	Lipids	Phospholipid Metabolism		Glycerophospholipids [GP]	Glycerophosphocholines [GP01]	Monoacylglycerophosphocholines [GP0105]	RUNDMC	bsl_mb	0.0569088	0.17286	0.329219	0.742149	0.989758	1.05856	0.754351	1.48545
LPOS	LPOS-0107.1	LPC(20:5/0:0)	Lipids	Phospholipid Metabolism		Glycerophospholipids [GP]	Glycerophosphocholines [GP01]	Monoacylglycerophosphocholines [GP0105]	SCANS	bsl_mb	0.52877	1.72391	0.306727	0.759708	0.923744	1.69684	0.0578392	49.7807
LPOS	LPOS-0108.1	LPC(22:0/0:0)	Lipids	Phospholipid Metabolism	LMGP01050053	Glycerophospholipids [GP]	Glycerophosphocholines [GP01]	Monoacylglycerophosphocholines [GP0105]	RUNDMC	bsl_mb	0.101064	0.163501	0.618128	0.536815	0.989758	1.10635	0.803003	1.52429
LPOS	LPOS-0108.1	LPC(22:0/0:0)	Lipids	Phospholipid Metabolism	LMGP01050053	Glycerophospholipids [GP]	Glycerophosphocholines [GP01]	Monoacylglycerophosphocholines [GP0105]	SCANS	bsl_mb	0.952356	1.65895	0.574071	0.567249	0.904599	2.59181	0.10034	66.947
LPOS	LPOS-0109.1	LPC(22:4/0:0)	Lipids	Phospholipid Metabolism		Glycerophospholipids [GP]	Glycerophosphocholines [GP01]	Monoacylglycerophosphocholines [GP0105]	RUNDMC	bsl_mb	0.0598393	0.16526	0.362091	0.71746	0.989758	1.06167	0.767919	1.46778
LPOS	LPOS-0109.1	LPC(22:4/0:0)	Lipids	Phospholipid Metabolism		Glycerophospholipids [GP]	Glycerophosphocholines [GP01]	Monoacylglycerophosphocholines [GP0105]	SCANS	bsl_mb	-2.10402	1.51828	-1.38579	0.168988	0.67581	0.121965	0.0062208	2.39123
LPOS	LPOS-0110.1	LPC(22:6/0:0)	Lipids	Phospholipid Metabolism		Glycerophospholipids [GP]	Glycerophosphocholines [GP01]	Monoacylglycerophosphocholines [GP0105]	RUNDMC	bsl_mb	-0.16987	0.171033	-0.993202	0.321165	0.989758	0.843774	0.603448	1.17981
LPOS	LPOS-0110.1	LPC(22:6/0:0)	Lipids	Phospholipid Metabolism		Glycerophospholipids [GP]	Glycerophosphocholines [GP01]	Monoacylglycerophosphocholines [GP0105]	SCANS	bsl_mb	2.07457	1.74878	1.1863	0.238403	0.710336	7.9611	0.258454	245.224
LPOS	LPOS-0111.1	LPC(24:0/0:0)	Lipids	Phospholipid Metabolism	LMGP01050057	Glycerophospholipids [GP]	Glycerophosphocholines [GP01]	Monoacylglycerophosphocholines [GP0105]	RUNDMC	bsl_mb	0.0868975	0.163688	0.530873	0.595779	0.989758	1.09078	0.791416	1.5034
LPOS	LPOS-0111.1	LPC(24:0/0:0)	Lipids	Phospholipid Metabolism	LMGP01050057	Glycerophospholipids [GP]	Glycerophosphocholines [GP01]	Monoacylglycerophosphocholines [GP0105]	SCANS	bsl_mb	-0.0638311	1.62387	-0.0393081	0.968726	0.990846	0.938163	0.0389058	22.6226
LPOS	LPOS-0112.1	LPC(O-16:0/0:0)	Lipids	Phospholipid Metabolism	LMGP01060010	Glycerophospholipids [GP]	Glycerophosphocholines [GP01]	Monoalkylglycerophosphocholines [GP0106]	RUNDMC	bsl_mb	-0.16463	0.157877	-1.04277	0.297635	0.989758	0.848208	0.622464	1.15582
LPOS	LPOS-0112.1	LPC(O-16:0/0:0)	Lipids	Phospholipid Metabolism	LMGP01060010	Glycerophospholipids [GP]	Glycerophosphocholines [GP01]	Monoalkylglycerophosphocholines [GP0106]	SCANS	bsl_mb	0.292983	1.8847	0.155454	0.876787	0.981183	1.34042	0.0333391	53.8925
LPOS	LPOS-0113.1	LPC(O-18:0/0:0)	Lipids	Phospholipid Metabolism	LMGP01060014	Glycerophospholipids [GP]	Glycerophosphocholines [GP01]	Monoalkylglycerophosphocholines [GP0106]	RUNDMC	bsl_mb	-0.0932998	0.160378	-0.58175	0.561037	0.989758	0.91092	0.665218	1.24737
LPOS	LPOS-0113.1	LPC(O-18:0/0:0)	Lipids	Phospholipid Metabolism	LMGP01060014	Glycerophospholipids [GP]	Glycerophosphocholines [GP01]	Monoalkylglycerophosphocholines [GP0106]	SCANS	bsl_mb	0.750431	1.78659	0.420036	0.675388	0.904675	2.11791	0.0638462	70.2557
LPOS	LPOS-0114.1	LPC(O-18:1/0:0)_1	Lipids	Phospholipid Metabolism		Glycerophospholipids [GP]	Glycerophosphocholines [GP01]	Monoalkylglycerophosphocholines [GP0106]	RUNDMC	bsl_mb	-0.153846	0.165807	-0.927859	0.353996	0.989758	0.857404	0.619509	1.18665
LPOS	LPOS-0114.1	LPC(O-18:1/0:0)_1	Lipids	Phospholipid Metabolism		Glycerophospholipids [GP]	Glycerophosphocholines [GP01]	Monoalkylglycerophosphocholines [GP0106]	SCANS	bsl_mb	2.58965	2.15287	1.20288	0.23195	0.710336	13.3251	0.195934	906.22
LPOS	LPOS-0116.1	LPC(O-20:0/0:0)	Lipids	Phospholipid Metabolism	LMGP01060041	Glycerophospholipids [GP]	Glycerophosphocholines [GP01]	Monoalkylglycerophosphocholines [GP0106]	RUNDMC	bsl_mb	-0.0868009	0.158236	-0.548555	0.583593	0.989758	0.91686	0.672372	1.25025
LPOS	LPOS-0116.1	LPC(O-20:0/0:0)	Lipids	Phospholipid Metabolism	LMGP01060041	Glycerophospholipids [GP]	Glycerophosphocholines [GP01]	Monoalkylglycerophosphocholines [GP0106]	SCANS	bsl_mb	-0.0448322	1.78434	-0.0251253	0.980007	0.993732	0.956158	0.0289512	31.5786
LPOS	LPOS-0117.1	LPC(P-16:0/0:0)	Lipids	Phospholipid Metabolism	LMGP01070006	Glycerophospholipids [GP]	Glycerophosphocholines [GP01]	1Z-alkenylglycerophosphocholines [GP0107]	RUNDMC	bsl_mb	-0.194428	0.162544	-1.19616	0.232287	0.989758	0.823305	0.598688	1.13219
LPOS	LPOS-0117.1	LPC(P-16:0/0:0)	Lipids	Phospholipid Metabolism	LMGP01070006	Glycerophospholipids [GP]	Glycerophosphocholines [GP01]	1Z-alkenylglycerophosphocholines [GP0107]	SCANS	bsl_mb	1.64095	1.86182	0.881369	0.380297	0.780556	5.16005	0.134228	198.365
LPOS	LPOS-0118.1	LPC(P-18:0/0:0)	Lipids	Phospholipid Metabolism	LMGP01070009	Glycerophospholipids [GP]	Glycerophosphocholines [GP01]	1Z-alkenylglycerophosphocholines [GP0107]	RUNDMC	bsl_mb	-0.173764	0.161479	-1.07608	0.28249	0.989758	0.840495	0.612465	1.15342
LPOS	LPOS-0118.1	LPC(P-18:0/0:0)	Lipids	Phospholipid Metabolism	LMGP01070009	Glycerophospholipids [GP]	Glycerophosphocholines [GP01]	1Z-alkenylglycerophosphocholines [GP0107]	SCANS	bsl_mb	1.74198	1.56895	1.11028	0.269624	0.722991	5.70861	0.263639	123.609
LPOS	LPOS-0119.1	LPE(16:0/0:0)	Lipids	Phospholipid Metabolism	LMGP02050002	Glycerophospholipids [GP]	Glycerophosphoethanolamines [GP02]	Monoacylglycerophosphoethanolamines [GP0205]	RUNDMC	bsl_mb	-0.114824	0.164554	-0.697789	0.485683	0.989758	0.891523	0.645745	1.23085
LPOS	LPOS-0119.1	LPE(16:0/0:0)	Lipids	Phospholipid Metabolism	LMGP02050002	Glycerophospholipids [GP]	Glycerophosphoethanolamines [GP02]	Monoacylglycerophosphoethanolamines [GP0205]	SCANS	bsl_mb	-3.60933	1.82145	-1.98157	0.0503574	0.512678	0.0270699	0.000762149	0.961464
LPOS	LPOS-0122.1	LPE(P-18:0/0:0)	Lipids	Phospholipid Metabolism		Glycerophospholipids [GP]	Glycerophosphoethanolamines [GP02]	1Z-alkenylglycerophosphoethanolamines [GP0207]	RUNDMC	bsl_mb	-0.191057	0.15904	-1.20132	0.230283	0.989758	0.826085	0.60485	1.12824
LPOS	LPOS-0122.1	LPE(P-18:0/0:0)	Lipids	Phospholipid Metabolism		Glycerophospholipids [GP]	Glycerophosphoethanolamines [GP02]	1Z-alkenylglycerophosphoethanolamines [GP0207]	SCANS	bsl_mb	3.16424	1.90537	1.6607	0.100003	0.62416	23.6707	0.565366	991.042
LPOS	LPOS-0123.1	MG(16:0)	Lipids	Glycerolipid Metabolism		Glycerolipids [GL]	Monoradylglycerols [GL01]	Monoacylglycerols [GL0101]	RUNDMC	bsl_mb	0.0257088	0.167175	0.153784	0.877852	0.989758	1.02604	0.739372	1.42386
LPOS	LPOS-0123.1	MG(16:0)	Lipids	Glycerolipid Metabolism		Glycerolipids [GL]	Monoradylglycerols [GL01]	Monoacylglycerols [GL0101]	SCANS	bsl_mb	-0.993303	1.50188	-0.661373	0.509941	0.846783	0.370351	0.0195069	7.03137
LPOS	LPOS-0124.1	MG(18:1)_1	Lipids	Glycerolipid Metabolism		Glycerolipids [GL]	Monoradylglycerols [GL01]	Monoacylglycerols [GL0101]	RUNDMC	bsl_mb	-0.0860634	0.172122	-0.500013	0.61732	0.989758	0.917536	0.654801	1.28569
LPOS	LPOS-0124.1	MG(18:1)_1	Lipids	Glycerolipid Metabolism		Glycerolipids [GL]	Monoradylglycerols [GL01]	Monoacylglycerols [GL0101]	SCANS	bsl_mb	-0.142296	1.38559	-0.102697	0.918415	0.987493	0.867364	0.0573805	13.1111
LPOS	LPOS-0125.1	MG(18:1)_2	Lipids	Glycerolipid Metabolism		Glycerolipids [GL]	Monoradylglycerols [GL01]	Monoacylglycerols [GL0101]	RUNDMC	bsl_mb	0.0181497	0.170771	0.106281	0.915408	0.989758	1.01832	0.72865	1.42313
LPOS	LPOS-0125.1	MG(18:1)_2	Lipids	Glycerolipid Metabolism		Glycerolipids [GL]	Monoradylglycerols [GL01]	Monoacylglycerols [GL0101]	SCANS	bsl_mb	-0.0137839	1.45573	-0.00946867	0.992465	0.997253	0.986311	0.0568679	17.1065
LPOS	LPOS-0126.1	PC(14:0/18:2)	Lipids	Phospholipid Metabolism		Glycerophospholipids [GP]	Glycerophosphocholines [GP01]	Diacylglycerophosphocholines [GP0101]	RUNDMC	bsl_mb	0.222278	0.1883	1.18045	0.238469	0.989758	1.24892	0.863476	1.80642
LPOS	LPOS-0126.1	PC(14:0/18:2)	Lipids	Phospholipid Metabolism		Glycerophospholipids [GP]	Glycerophosphocholines [GP01]	Diacylglycerophosphocholines [GP0101]	SCANS	bsl_mb	-3.47391	1.53748	-2.25948	0.0260911	0.361335	0.0309956	0.00152254	0.631002
LPOS	LPOS-0127.1	PC(14:0/20:4)	Lipids	Phospholipid Metabolism		Glycerophospholipids [GP]	Glycerophosphocholines [GP01]	Diacylglycerophosphocholines [GP0101]	RUNDMC	bsl_mb	0.244782	0.167183	1.46416	0.143875	0.989758	1.27734	0.920446	1.77262
LPOS	LPOS-0127.1	PC(14:0/20:4)	Lipids	Phospholipid Metabolism		Glycerophospholipids [GP]	Glycerophosphocholines [GP01]	Diacylglycerophosphocholines [GP0101]	SCANS	bsl_mb	-3.244	1.68627	-1.92378	0.0573142	0.531994	0.0390076	0.00143143	1.06299
LPOS	LPOS-0128.1	PC(16:0/16:0)	Lipids	Phospholipid Metabolism	LMGP01010564	Glycerophospholipids [GP]	Glycerophosphocholines [GP01]	Diacylglycerophosphocholines [GP0101]	RUNDMC	bsl_mb	0.038279	0.174125	0.219836	0.826102	0.989758	1.03902	0.738594	1.46165
LPOS	LPOS-0128.1	PC(16:0/16:0)	Lipids	Phospholipid Metabolism	LMGP01010564	Glycerophospholipids [GP]	Glycerophosphocholines [GP01]	Diacylglycerophosphocholines [GP0101]	SCANS	bsl_mb	-2.85366	1.30892	-2.18016	0.0316649	0.409382	0.0576331	0.00443094	0.749634
LPOS	LPOS-0131.1	PC(16:0/18:1)_1	Lipids	Phospholipid Metabolism		Glycerophospholipids [GP]	Glycerophosphocholines [GP01]	Diacylglycerophosphocholines [GP0101]	RUNDMC	bsl_mb	0.00788756	0.182967	0.0431092	0.965634	0.989758	1.00792	0.704176	1.44268
LPOS	LPOS-0131.1	PC(16:0/18:1)_1	Lipids	Phospholipid Metabolism		Glycerophospholipids [GP]	Glycerophosphocholines [GP01]	Diacylglycerophosphocholines [GP0101]	SCANS	bsl_mb	-3.02676	1.18063	-2.56369	0.0118921	0.361335	0.0484723	0.00479206	0.490304
LPOS	LPOS-0132.1	PC(16:0/18:1)_2	Lipids	Phospholipid Metabolism		Glycerophospholipids [GP]	Glycerophosphocholines [GP01]	Diacylglycerophosphocholines [GP0101]	RUNDMC	bsl_mb	0.137457	0.1717	0.800565	0.423821	0.989758	1.14735	0.819488	1.60639
LPOS	LPOS-0132.1	PC(16:0/18:1)_2	Lipids	Phospholipid Metabolism		Glycerophospholipids [GP]	Glycerophosphocholines [GP01]	Diacylglycerophosphocholines [GP0101]	SCANS	bsl_mb	-3.28153	1.31642	-2.49277	0.0143696	0.361335	0.0375707	0.00284635	0.495917
LPOS	LPOS-0135.1	PC(36:2); PC(16:0/20:2); PC(18:1/18:1)	Lipids	Phospholipid Metabolism		Glycerophospholipids [GP]	Glycerophosphocholines [GP01]	Diacylglycerophosphocholines [GP0101]	RUNDMC	bsl_mb	0.0305947	0.178753	0.171156	0.864181	0.989758	1.03107	0.726323	1.46367
LPOS	LPOS-0135.1	PC(36:2); PC(16:0/20:2); PC(18:1/18:1)	Lipids	Phospholipid Metabolism		Glycerophospholipids [GP]	Glycerophosphocholines [GP01]	Diacylglycerophosphocholines [GP0101]	SCANS	bsl_mb	-2.39934	1.33809	-1.79311	0.0760717	0.585914	0.0907778	0.00659139	1.25021
LPOS	LPOS-0136.1	PC(16:0/20:3)	Lipids	Phospholipid Metabolism		Glycerophospholipids [GP]	Glycerophosphocholines [GP01]	Diacylglycerophosphocholines [GP0101]	RUNDMC	bsl_mb	0.304897	0.171981	1.77285	0.0769549	0.989758	1.35648	0.968326	1.90024
LPOS	LPOS-0136.1	PC(16:0/20:3)	Lipids	Phospholipid Metabolism		Glycerophospholipids [GP]	Glycerophosphocholines [GP01]	Diacylglycerophosphocholines [GP0101]	SCANS	bsl_mb	-3.2368	1.51303	-2.13929	0.0349226	0.421399	0.0392896	0.00202471	0.762416
LPOS	LPOS-0137.1	PC(16:0/20:4)_1	Lipids	Phospholipid Metabolism		Glycerophospholipids [GP]	Glycerophosphocholines [GP01]	Diacylglycerophosphocholines [GP0101]	RUNDMC	bsl_mb	0.193113	0.166233	1.1617	0.245995	0.989758	1.21302	0.875725	1.68023
LPOS	LPOS-0137.1	PC(16:0/20:4)_1	Lipids	Phospholipid Metabolism		Glycerophospholipids [GP]	Glycerophosphocholines [GP01]	Diacylglycerophosphocholines [GP0101]	SCANS	bsl_mb	-3.45996	1.51423	-2.28496	0.0244932	0.361335	0.0314309	0.00161591	0.611359
LPOS	LPOS-0139.1	PC(16:0/20:4)_3	Lipids	Phospholipid Metabolism		Glycerophospholipids [GP]	Glycerophosphocholines [GP01]	Diacylglycerophosphocholines [GP0101]	RUNDMC	bsl_mb	0.0959722	0.158528	0.605396	0.545232	0.989758	1.10073	0.806749	1.50183
LPOS	LPOS-0139.1	PC(16:0/20:4)_3	Lipids	Phospholipid Metabolism		Glycerophospholipids [GP]	Glycerophosphocholines [GP01]	Diacylglycerophosphocholines [GP0101]	SCANS	bsl_mb	1.47598	2.0021	0.737216	0.46277	0.837614	4.37534	0.0864542	221.43
LPOS	LPOS-0140.1	PC(16:0/20:5)	Lipids	Phospholipid Metabolism		Glycerophospholipids [GP]	Glycerophosphocholines [GP01]	Diacylglycerophosphocholines [GP0101]	RUNDMC	bsl_mb	0.13559	0.166142	0.816107	0.414887	0.989758	1.14521	0.826919	1.58602
LPOS	LPOS-0140.1	PC(16:0/20:5)	Lipids	Phospholipid Metabolism		Glycerophospholipids [GP]	Glycerophosphocholines [GP01]	Diacylglycerophosphocholines [GP0101]	SCANS	bsl_mb	-0.709918	1.70445	-0.416507	0.677959	0.904675	0.491685	0.0174111	13.8851
LPOS	LPOS-0141.1	PC(16:0/22:4)	Lipids	Phospholipid Metabolism		Glycerophospholipids [GP]	Glycerophosphocholines [GP01]	Diacylglycerophosphocholines [GP0101]	RUNDMC	bsl_mb	0.334121	0.170009	1.96531	0.0500153	0.989758	1.39671	1.0009	1.94904
LPOS	LPOS-0141.1	PC(16:0/22:4)	Lipids	Phospholipid Metabolism		Glycerophospholipids [GP]	Glycerophosphocholines [GP01]	Diacylglycerophosphocholines [GP0101]	SCANS	bsl_mb	-2.97435	1.42431	-2.08827	0.0393934	0.445638	0.0510807	0.00313225	0.833025
LPOS	LPOS-0142.1	PC(16:0/22:6)	Lipids	Phospholipid Metabolism		Glycerophospholipids [GP]	Glycerophosphocholines [GP01]	Diacylglycerophosphocholines [GP0101]	RUNDMC	bsl_mb	-0.0624705	0.165635	-0.377157	0.706241	0.989758	0.939441	0.679013	1.29975
LPOS	LPOS-0142.1	PC(16:0/22:6)	Lipids	Phospholipid Metabolism		Glycerophospholipids [GP]	Glycerophosphocholines [GP01]	Diacylglycerophosphocholines [GP0101]	SCANS	bsl_mb	1.96132	1.70944	1.14734	0.254062	0.718518	7.1087	0.249277	202.721
LPOS	LPOS-0145.1	PC(18:0/18:0)	Lipids	Phospholipid Metabolism	LMGP01010006	Glycerophospholipids [GP]	Glycerophosphocholines [GP01]	Diacylglycerophosphocholines [GP0101]	RUNDMC	bsl_mb	0.217437	0.169487	1.28292	0.200206	0.989758	1.24289	0.891583	1.73261
LPOS	LPOS-0145.1	PC(18:0/18:0)	Lipids	Phospholipid Metabolism	LMGP01010006	Glycerophospholipids [GP]	Glycerophosphocholines [GP01]	Diacylglycerophosphocholines [GP0101]	SCANS	bsl_mb	1.40505	1.67967	0.836508	0.404925	0.787871	4.07575	0.151512	109.64
LPOS	LPOS-0146.1	PC(18:0/18:1)	Lipids	Phospholipid Metabolism		Glycerophospholipids [GP]	Glycerophosphocholines [GP01]	Diacylglycerophosphocholines [GP0101]	RUNDMC	bsl_mb	0.14619	0.172902	0.84551	0.398292	0.989758	1.15742	0.824732	1.6243
LPOS	LPOS-0146.1	PC(18:0/18:1)	Lipids	Phospholipid Metabolism		Glycerophospholipids [GP]	Glycerophosphocholines [GP01]	Diacylglycerophosphocholines [GP0101]	SCANS	bsl_mb	-2.31704	1.39132	-1.66535	0.0990702	0.62416	0.098565	0.00644768	1.50675
LPOS	LPOS-0147.1	PC(18:0/18:2)	Lipids	Phospholipid Metabolism		Glycerophospholipids [GP]	Glycerophosphocholines [GP01]	Diacylglycerophosphocholines [GP0101]	RUNDMC	bsl_mb	0.0311541	0.181962	0.171212	0.864137	0.989758	1.03164	0.722172	1.47374
LPOS	LPOS-0147.1	PC(18:0/18:2)	Lipids	Phospholipid Metabolism		Glycerophospholipids [GP]	Glycerophosphocholines [GP01]	Diacylglycerophosphocholines [GP0101]	SCANS	bsl_mb	-2.14266	1.53122	-1.39932	0.164907	0.67581	0.117342	0.00583514	2.35969
LPOS	LPOS-0148.1	PC(18:0/20:3)	Lipids	Phospholipid Metabolism		Glycerophospholipids [GP]	Glycerophosphocholines [GP01]	Diacylglycerophosphocholines [GP0101]	RUNDMC	bsl_mb	0.330098	0.16309	2.02402	0.0435799	0.989758	1.3911	1.0105	1.91507
LPOS	LPOS-0148.1	PC(18:0/20:3)	Lipids	Phospholipid Metabolism		Glycerophospholipids [GP]	Glycerophosphocholines [GP01]	Diacylglycerophosphocholines [GP0101]	SCANS	bsl_mb	-0.64956	1.9871	-0.326888	0.744457	0.923744	0.522275	0.0106278	25.6658
LPOS	LPOS-0149.1	PC(18:0/20:4)	Lipids	Phospholipid Metabolism		Glycerophospholipids [GP]	Glycerophosphocholines [GP01]	Diacylglycerophosphocholines [GP0101]	RUNDMC	bsl_mb	0.139723	0.15927	0.87727	0.380826	0.989758	1.14996	0.841603	1.57128
LPOS	LPOS-0149.1	PC(18:0/20:4)	Lipids	Phospholipid Metabolism		Glycerophospholipids [GP]	Glycerophosphocholines [GP01]	Diacylglycerophosphocholines [GP0101]	SCANS	bsl_mb	3.53619	1.78948	1.9761	0.0509845	0.512678	34.3357	1.02922	1145.47
LPOS	LPOS-0150.1	PC(18:0/22:4)	Lipids	Phospholipid Metabolism		Glycerophospholipids [GP]	Glycerophosphocholines [GP01]	Diacylglycerophosphocholines [GP0101]	RUNDMC	bsl_mb	0.277868	0.163906	1.69529	0.0907381	0.989758	1.32031	0.95754	1.82052
LPOS	LPOS-0150.1	PC(18:0/22:4)	Lipids	Phospholipid Metabolism		Glycerophospholipids [GP]	Glycerophosphocholines [GP01]	Diacylglycerophosphocholines [GP0101]	SCANS	bsl_mb	-1.73086	1.5206	-1.13828	0.257809	0.719604	0.177131	0.00899362	3.48864
LPOS	LPOS-0151.1	PC(18:0/22:5)	Lipids	Phospholipid Metabolism		Glycerophospholipids [GP]	Glycerophosphocholines [GP01]	Diacylglycerophosphocholines [GP0101]	RUNDMC	bsl_mb	0.20246	0.170731	1.18585	0.236331	0.989758	1.22441	0.876191	1.71102
LPOS	LPOS-0151.1	PC(18:0/22:5)	Lipids	Phospholipid Metabolism		Glycerophospholipids [GP]	Glycerophosphocholines [GP01]	Diacylglycerophosphocholines [GP0101]	SCANS	bsl_mb	-1.5727	1.53293	-1.02595	0.307469	0.739622	0.207484	0.0102833	4.18637
LPOS	LPOS-0152.1	PC(18:0/22:6)	Lipids	Phospholipid Metabolism		Glycerophospholipids [GP]	Glycerophosphocholines [GP01]	Diacylglycerophosphocholines [GP0101]	RUNDMC	bsl_mb	-0.0341223	0.174561	-0.195475	0.845113	0.989758	0.966453	0.686422	1.36073
LPOS	LPOS-0152.1	PC(18:0/22:6)	Lipids	Phospholipid Metabolism		Glycerophospholipids [GP]	Glycerophosphocholines [GP01]	Diacylglycerophosphocholines [GP0101]	SCANS	bsl_mb	3.5288	1.4677	2.4043	0.018102	0.361335	34.0832	1.91958	605.165
LPOS	LPOS-0156.1	PC(18:2/18:2)	Lipids	Phospholipid Metabolism		Glycerophospholipids [GP]	Glycerophosphocholines [GP01]	Diacylglycerophosphocholines [GP0101]	RUNDMC	bsl_mb	0.0805225	0.18036	0.446454	0.655492	0.989758	1.08385	0.761106	1.54346
LPOS	LPOS-0156.1	PC(18:2/18:2)	Lipids	Phospholipid Metabolism		Glycerophospholipids [GP]	Glycerophosphocholines [GP01]	Diacylglycerophosphocholines [GP0101]	SCANS	bsl_mb	-0.19067	1.47133	-0.12959	0.897159	0.987493	0.826405	0.0462138	14.778
LPOS	LPOS-0157.1	PC(18:2/20:4)	Lipids	Phospholipid Metabolism		Glycerophospholipids [GP]	Glycerophosphocholines [GP01]	Diacylglycerophosphocholines [GP0101]	RUNDMC	bsl_mb	0.247899	0.166174	1.4918	0.136478	0.989758	1.28133	0.925147	1.77465
LPOS	LPOS-0157.1	PC(18:2/20:4)	Lipids	Phospholipid Metabolism		Glycerophospholipids [GP]	Glycerophosphocholines [GP01]	Diacylglycerophosphocholines [GP0101]	SCANS	bsl_mb	0.739182	1.75109	0.422127	0.673866	0.904675	2.09422	0.0676809	64.8007
LPOS	LPOS-0158.1	PC(32:1); PC(14:0/18:1); PC(16:0/16:1)	Lipids	Phospholipid Metabolism		Glycerophospholipids [GP]	Glycerophosphocholines [GP01]	Diacylglycerophosphocholines [GP0101]	RUNDMC	bsl_mb	0.184453	0.184451	1.00001	0.317863	0.989758	1.20256	0.83772	1.72629
LPOS	LPOS-0158.1	PC(32:1); PC(14:0/18:1); PC(16:0/16:1)	Lipids	Phospholipid Metabolism		Glycerophospholipids [GP]	Glycerophosphocholines [GP01]	Diacylglycerophosphocholines [GP0101]	SCANS	bsl_mb	-3.65249	1.20049	-3.04251	0.00301845	0.313805	0.0259265	0.0024653	0.272658
LPOS	LPOS-0159.1	PC(34:0); (18:0/16:0); PC(16:0/18:0)	Lipids	Phospholipid Metabolism		Glycerophospholipids [GP]	Glycerophosphocholines [GP01]	Diacylglycerophosphocholines [GP0101]	RUNDMC	bsl_mb	0.142337	0.169246	0.841008	0.400806	0.989758	1.15297	0.827468	1.6065
LPOS	LPOS-0159.1	PC(34:0); (18:0/16:0); PC(16:0/18:0)	Lipids	Phospholipid Metabolism		Glycerophospholipids [GP]	Glycerophosphocholines [GP01]	Diacylglycerophosphocholines [GP0101]	SCANS	bsl_mb	-0.972506	1.62275	-0.599295	0.550373	0.893431	0.378134	0.0157157	9.09824
LPOS	LPOS-0161.1	PC(O-16:0/16:0)	Lipids	Phospholipid Metabolism	LMGP01020029	Glycerophospholipids [GP]	Glycerophosphocholines [GP01]	1-alkyl,2-acylglycerophosphocholines [GP0102]	RUNDMC	bsl_mb	-0.0373393	0.175165	-0.213167	0.831297	0.989758	0.963349	0.683408	1.35796
LPOS	LPOS-0161.1	PC(O-16:0/16:0)	Lipids	Phospholipid Metabolism	LMGP01020029	Glycerophospholipids [GP]	Glycerophosphocholines [GP01]	1-alkyl,2-acylglycerophosphocholines [GP0102]	SCANS	bsl_mb	-2.14676	1.42991	-1.50132	0.136521	0.661532	0.116863	0.00708777	1.92683
LPOS	LPOS-0163.1	PC(O-16:0/18:2)	Lipids	Phospholipid Metabolism		Glycerophospholipids [GP]	Glycerophosphocholines [GP01]	1-alkyl,2-acylglycerophosphocholines [GP0102]	RUNDMC	bsl_mb	-0.138673	0.168508	-0.822945	0.410991	0.989758	0.870512	0.625659	1.21119
LPOS	LPOS-0163.1	PC(O-16:0/18:2)	Lipids	Phospholipid Metabolism		Glycerophospholipids [GP]	Glycerophosphocholines [GP01]	1-alkyl,2-acylglycerophosphocholines [GP0102]	SCANS	bsl_mb	-0.667532	1.76484	-0.378239	0.70608	0.922747	0.512973	0.0161372	16.3064
LPOS	LPOS-0164.1	PC(O-18:0/16:0)	Lipids	Phospholipid Metabolism	LMGP01020086	Glycerophospholipids [GP]	Glycerophosphocholines [GP01]	1-alkyl,2-acylglycerophosphocholines [GP0102]	RUNDMC	bsl_mb	0.0205668	0.167469	0.12281	0.902315	0.989758	1.02078	0.735157	1.41737
LPOS	LPOS-0164.1	PC(O-18:0/16:0)	Lipids	Phospholipid Metabolism	LMGP01020086	Glycerophospholipids [GP]	Glycerophosphocholines [GP01]	1-alkyl,2-acylglycerophosphocholines [GP0102]	SCANS	bsl_mb	-1.89695	1.64533	-1.15293	0.251774	0.718518	0.150026	0.00596529	3.77314
LPOS	LPOS-0165.1	PC(O-18:1/18:1); PC(P-18:0/18:1)	Lipids	Phospholipid Metabolism		Glycerophospholipids [GP]	Glycerophosphocholines [GP01]		RUNDMC	bsl_mb	-0.0477887	0.164253	-0.290946	0.771232	0.989758	0.953335	0.690925	1.31541
LPOS	LPOS-0165.1	PC(O-18:1/18:1); PC(P-18:0/18:1)	Lipids	Phospholipid Metabolism		Glycerophospholipids [GP]	Glycerophosphocholines [GP01]		SCANS	bsl_mb	-0.762693	1.77676	-0.42926	0.668686	0.904675	0.466409	0.0143336	15.1767
LPOS	LPOS-0166.1	PE(16:0/18:2)	Lipids	Phospholipid Metabolism		Glycerophospholipids [GP]	Glycerophosphoethanolamines [GP02]	Diacylglycerophosphoethanolamines [GP0201]	RUNDMC	bsl_mb	0.0514508	0.163317	0.315037	0.752885	0.989758	1.0528	0.764411	1.44998
LPOS	LPOS-0166.1	PE(16:0/18:2)	Lipids	Phospholipid Metabolism		Glycerophospholipids [GP]	Glycerophosphoethanolamines [GP02]	Diacylglycerophosphoethanolamines [GP0201]	SCANS	bsl_mb	-4.05299	1.65971	-2.44198	0.016418	0.361335	0.0173704	0.000671479	0.449352
LPOS	LPOS-0167.1	PE(16:0/20:4)	Lipids	Phospholipid Metabolism		Glycerophospholipids [GP]	Glycerophosphoethanolamines [GP02]	Diacylglycerophosphoethanolamines [GP0201]	RUNDMC	bsl_mb	0.127891	0.161772	0.790564	0.42963	0.989758	1.13643	0.827636	1.56043
LPOS	LPOS-0167.1	PE(16:0/20:4)	Lipids	Phospholipid Metabolism		Glycerophospholipids [GP]	Glycerophosphoethanolamines [GP02]	Diacylglycerophosphoethanolamines [GP0201]	SCANS	bsl_mb	-2.92558	1.66634	-1.75569	0.0822979	0.613853	0.0536334	0.00204652	1.40558
LPOS	LPOS-0168.1	PE(18:0/20:4)	Lipids	Phospholipid Metabolism		Glycerophospholipids [GP]	Glycerophosphoethanolamines [GP02]	Diacylglycerophosphoethanolamines [GP0201]	RUNDMC	bsl_mb	0.167272	0.16025	1.04381	0.297152	0.989758	1.18208	0.86345	1.61828
LPOS	LPOS-0168.1	PE(18:0/20:4)	Lipids	Phospholipid Metabolism		Glycerophospholipids [GP]	Glycerophosphoethanolamines [GP02]	Diacylglycerophosphoethanolamines [GP0201]	SCANS	bsl_mb	-1.92264	1.82169	-1.05542	0.293856	0.737893	0.14622	0.00411486	5.19588
LPOS	LPOS-0169.1	PE(36:1); PE(18:0/18:1); PE(18:1/18:0)	Lipids	Phospholipid Metabolism		Glycerophospholipids [GP]	Glycerophosphoethanolamines [GP02]	Diacylglycerophosphoethanolamines [GP0201]	RUNDMC	bsl_mb	0.089764	0.162176	0.553497	0.580208	0.989758	1.09392	0.796044	1.50325
LPOS	LPOS-0169.1	PE(36:1); PE(18:0/18:1); PE(18:1/18:0)	Lipids	Phospholipid Metabolism		Glycerophospholipids [GP]	Glycerophosphoethanolamines [GP02]	Diacylglycerophosphoethanolamines [GP0201]	SCANS	bsl_mb	-3.34043	1.64753	-2.02754	0.0453503	0.494027	0.0354216	0.00140237	0.894693
LPOS	LPOS-0170.1	PE(O-18:1/18:1); PE(P-18:0/18:1)	Lipids	Phospholipid Metabolism		Glycerophospholipids [GP]	Glycerophosphoethanolamines [GP02]		RUNDMC	bsl_mb	-0.00576232	0.167085	-0.0344874	0.972504	0.989758	0.994254	0.716592	1.3795
LPOS	LPOS-0170.1	PE(O-18:1/18:1); PE(P-18:0/18:1)	Lipids	Phospholipid Metabolism		Glycerophospholipids [GP]	Glycerophosphoethanolamines [GP02]		SCANS	bsl_mb	-0.0707913	1.56952	-0.0451037	0.964117	0.990846	0.931656	0.0429784	20.1958
LPOS	LPOS-0171.1	PE(O-18:1/20:4); PE(P-18:0/20:4)	Lipids	Phospholipid Metabolism		Glycerophospholipids [GP]	Glycerophosphoethanolamines [GP02]		RUNDMC	bsl_mb	-0.0395969	0.162676	-0.24341	0.807803	0.989758	0.961177	0.698765	1.32213
LPOS	LPOS-0171.1	PE(O-18:1/20:4); PE(P-18:0/20:4)	Lipids	Phospholipid Metabolism		Glycerophospholipids [GP]	Glycerophosphoethanolamines [GP02]		SCANS	bsl_mb	2.31062	1.52735	1.51283	0.133574	0.661532	10.0807	0.505108	201.185
LPOS	LPOS-0172.1	PE(O-18:1/22:6); PE(P-18:0/22:6)	Lipids	Phospholipid Metabolism		Glycerophospholipids [GP]	Glycerophosphoethanolamines [GP02]		RUNDMC	bsl_mb	-0.0652335	0.167867	-0.388601	0.697762	0.989758	0.936849	0.674183	1.30185
LPOS	LPOS-0172.1	PE(O-18:1/22:6); PE(P-18:0/22:6)	Lipids	Phospholipid Metabolism		Glycerophospholipids [GP]	Glycerophosphoethanolamines [GP02]		SCANS	bsl_mb	3.36728	1.44236	2.33455	0.0216289	0.361335	28.9994	1.71642	489.954
LPOS	LPOS-0173.1	SM(d16:1/20:0)	Lipids	Sphingolipid Metabolism	LMSP03010052	Sphingolipids [SP]	Phosphosphingolipids [SP03]	Ceramide phosphocholines (sphingomyelins) [SP0301]	RUNDMC	bsl_mb	-0.0190019	0.186403	-0.10194	0.918852	0.989758	0.981178	0.680891	1.4139
LPOS	LPOS-0173.1	SM(d16:1/20:0)	Lipids	Sphingolipid Metabolism	LMSP03010052	Sphingolipids [SP]	Phosphosphingolipids [SP03]	Ceramide phosphocholines (sphingomyelins) [SP0301]	SCANS	bsl_mb	-0.00891424	1.61567	-0.00551735	0.995609	0.997253	0.991125	0.0417676	23.5189
LPOS	LPOS-0174.1	SM(d16:1/22:0)	Lipids	Sphingolipid Metabolism	LMSP03010061	Sphingolipids [SP]	Phosphosphingolipids [SP03]	Ceramide phosphocholines (sphingomyelins) [SP0301]	RUNDMC	bsl_mb	0.116258	0.185227	0.627648	0.530565	0.989758	1.12329	0.781306	1.61495
LPOS	LPOS-0174.1	SM(d16:1/22:0)	Lipids	Sphingolipid Metabolism	LMSP03010061	Sphingolipids [SP]	Phosphosphingolipids [SP03]	Ceramide phosphocholines (sphingomyelins) [SP0301]	SCANS	bsl_mb	1.63733	1.63486	1.00151	0.319072	0.750026	5.14142	0.208671	126.679
LPOS	LPOS-0175.1	SM(d16:1/24:0)	Lipids	Sphingolipid Metabolism	LMSP03010073	Sphingolipids [SP]	Phosphosphingolipids [SP03]	Ceramide phosphocholines (sphingomyelins) [SP0301]	RUNDMC	bsl_mb	0.133119	0.170215	0.782065	0.434603	0.989758	1.14239	0.81832	1.59479
LPOS	LPOS-0175.1	SM(d16:1/24:0)	Lipids	Sphingolipid Metabolism	LMSP03010073	Sphingolipids [SP]	Phosphosphingolipids [SP03]	Ceramide phosphocholines (sphingomyelins) [SP0301]	SCANS	bsl_mb	0.613158	1.78183	0.344117	0.731503	0.923744	1.84625	0.0561779	60.6761
LPOS	LPOS-0176.1	SM(d16:1/24:1)	Lipids	Sphingolipid Metabolism		Sphingolipids [SP]	Phosphosphingolipids [SP03]	Ceramide phosphocholines (sphingomyelins) [SP0301]	RUNDMC	bsl_mb	-0.0342996	0.174338	-0.196742	0.844122	0.989758	0.966282	0.686601	1.35989
LPOS	LPOS-0176.1	SM(d16:1/24:1)	Lipids	Sphingolipid Metabolism		Sphingolipids [SP]	Phosphosphingolipids [SP03]	Ceramide phosphocholines (sphingomyelins) [SP0301]	SCANS	bsl_mb	2.49095	1.48183	1.68099	0.0959818	0.62416	12.0727	0.661369	220.378
LPOS	LPOS-0177.1	SM(d17:1/16:0)	Lipids	Sphingolipid Metabolism		Sphingolipids [SP]	Phosphosphingolipids [SP03]	Ceramide phosphocholines (sphingomyelins) [SP0301]	RUNDMC	bsl_mb	0.0319795	0.179818	0.177844	0.858929	0.989758	1.0325	0.725812	1.46877
LPOS	LPOS-0177.1	SM(d17:1/16:0)	Lipids	Sphingolipid Metabolism		Sphingolipids [SP]	Phosphosphingolipids [SP03]	Ceramide phosphocholines (sphingomyelins) [SP0301]	SCANS	bsl_mb	-0.0750937	1.63572	-0.0459087	0.963477	0.990846	0.927657	0.037587	22.8948
LPOS	LPOS-0178.1	SM(d17:1/24:1)	Lipids	Sphingolipid Metabolism		Sphingolipids [SP]	Phosphosphingolipids [SP03]	Ceramide phosphocholines (sphingomyelins) [SP0301]	RUNDMC	bsl_mb	-0.0609985	0.173839	-0.35089	0.725841	0.989758	0.940825	0.669166	1.32277
LPOS	LPOS-0178.1	SM(d17:1/24:1)	Lipids	Sphingolipid Metabolism		Sphingolipids [SP]	Phosphosphingolipids [SP03]	Ceramide phosphocholines (sphingomyelins) [SP0301]	SCANS	bsl_mb	2.19882	1.72805	1.27243	0.206262	0.704405	9.01439	0.304783	266.614
LPOS	LPOS-0179.1	SM(d18:0/16:0)	Lipids	Sphingolipid Metabolism	LMSP03010004	Sphingolipids [SP]	Phosphosphingolipids [SP03]	Ceramide phosphocholines (sphingomyelins) [SP0301]	RUNDMC	bsl_mb	-0.197281	0.175172	-1.12621	0.260698	0.989758	0.82096	0.582388	1.15726
LPOS	LPOS-0179.1	SM(d18:0/16:0)	Lipids	Sphingolipid Metabolism	LMSP03010004	Sphingolipids [SP]	Phosphosphingolipids [SP03]	Ceramide phosphocholines (sphingomyelins) [SP0301]	SCANS	bsl_mb	0.141772	1.47945	0.0958274	0.923855	0.987493	1.15231	0.0634214	20.9366
LPOS	LPOS-0180.1	SM(d18:1/16:0)	Lipids	Sphingolipid Metabolism	LMSP03010003	Sphingolipids [SP]	Phosphosphingolipids [SP03]	Ceramide phosphocholines (sphingomyelins) [SP0301]	RUNDMC	bsl_mb	-0.0801802	0.180485	-0.444249	0.657084	0.989758	0.92295	0.647957	1.31465
LPOS	LPOS-0180.1	SM(d18:1/16:0)	Lipids	Sphingolipid Metabolism	LMSP03010003	Sphingolipids [SP]	Phosphosphingolipids [SP03]	Ceramide phosphocholines (sphingomyelins) [SP0301]	SCANS	bsl_mb	-0.180307	1.49586	-0.120537	0.904307	0.987493	0.835014	0.0445029	15.6675
LPOS	LPOS-0181.1	SM(d18:1/18:0)	Lipids	Sphingolipid Metabolism	LMSP03010001	Sphingolipids [SP]	Phosphosphingolipids [SP03]	Ceramide phosphocholines (sphingomyelins) [SP0301]	RUNDMC	bsl_mb	-0.214084	0.17918	-1.1948	0.23282	0.989758	0.807281	0.568203	1.14695
LPOS	LPOS-0181.1	SM(d18:1/18:0)	Lipids	Sphingolipid Metabolism	LMSP03010001	Sphingolipids [SP]	Phosphosphingolipids [SP03]	Ceramide phosphocholines (sphingomyelins) [SP0301]	SCANS	bsl_mb	-0.349046	1.47082	-0.237315	0.812913	0.943188	0.705361	0.0394846	12.6007
LPOS	LPOS-0183.1	SM(d18:1/20:0)	Lipids	Sphingolipid Metabolism	LMSP03010005	Sphingolipids [SP]	Phosphosphingolipids [SP03]	Ceramide phosphocholines (sphingomyelins) [SP0301]	RUNDMC	bsl_mb	-0.148966	0.174249	-0.854905	0.393076	0.989758	0.861599	0.612324	1.21235
LPOS	LPOS-0183.1	SM(d18:1/20:0)	Lipids	Sphingolipid Metabolism	LMSP03010005	Sphingolipids [SP]	Phosphosphingolipids [SP03]	Ceramide phosphocholines (sphingomyelins) [SP0301]	SCANS	bsl_mb	0.242381	1.57724	0.153674	0.878186	0.981183	1.27428	0.0579014	28.0441
LPOS	LPOS-0184.1	SM(d18:1/20:1)	Lipids	Sphingolipid Metabolism		Sphingolipids [SP]	Phosphosphingolipids [SP03]	Ceramide phosphocholines (sphingomyelins) [SP0301]	RUNDMC	bsl_mb	-0.187056	0.190113	-0.983918	0.325704	0.989758	0.829397	0.571393	1.2039
LPOS	LPOS-0184.1	SM(d18:1/20:1)	Lipids	Sphingolipid Metabolism		Sphingolipids [SP]	Phosphosphingolipids [SP03]	Ceramide phosphocholines (sphingomyelins) [SP0301]	SCANS	bsl_mb	0.578406	1.77445	0.325963	0.745155	0.923744	1.78319	0.0550494	57.7622
LPOS	LPOS-0185.1	SM(d18:1/22:0)	Lipids	Sphingolipid Metabolism	LMSP03010006	Sphingolipids [SP]	Phosphosphingolipids [SP03]	Ceramide phosphocholines (sphingomyelins) [SP0301]	RUNDMC	bsl_mb	0.0997734	0.189678	0.526013	0.599148	0.989758	1.10492	0.761857	1.60246
LPOS	LPOS-0185.1	SM(d18:1/22:0)	Lipids	Sphingolipid Metabolism	LMSP03010006	Sphingolipids [SP]	Phosphosphingolipids [SP03]	Ceramide phosphocholines (sphingomyelins) [SP0301]	SCANS	bsl_mb	0.525351	1.8431	0.285037	0.776224	0.92737	1.69105	0.0456329	62.6667
LPOS	LPOS-0186.1	SM(d18:1/23:0)	Lipids	Sphingolipid Metabolism	LMSP03010078	Sphingolipids [SP]	Phosphosphingolipids [SP03]	Ceramide phosphocholines (sphingomyelins) [SP0301]	RUNDMC	bsl_mb	0.0748481	0.175291	0.426994	0.669596	0.989758	1.07772	0.764356	1.51956
LPOS	LPOS-0186.1	SM(d18:1/23:0)	Lipids	Sphingolipid Metabolism	LMSP03010078	Sphingolipids [SP]	Phosphosphingolipids [SP03]	Ceramide phosphocholines (sphingomyelins) [SP0301]	SCANS	bsl_mb	0.581861	1.89491	0.307066	0.759452	0.923744	1.78936	0.0436237	73.3964
LPOS	LPOS-0187.1	SM(d18:1/24:0)	Lipids	Sphingolipid Metabolism	LMSP03010008	Sphingolipids [SP]	Phosphosphingolipids [SP03]	Ceramide phosphocholines (sphingomyelins) [SP0301]	RUNDMC	bsl_mb	0.0281144	0.168762	0.166592	0.867768	0.989758	1.02851	0.738852	1.43173
LPOS	LPOS-0187.1	SM(d18:1/24:0)	Lipids	Sphingolipid Metabolism	LMSP03010008	Sphingolipids [SP]	Phosphosphingolipids [SP03]	Ceramide phosphocholines (sphingomyelins) [SP0301]	SCANS	bsl_mb	1.34386	1.77035	0.759093	0.449638	0.826238	3.83382	0.11931	123.193
LPOS	LPOS-0188.1	SM(d18:1/24:1)	Lipids	Sphingolipid Metabolism		Sphingolipids [SP]	Phosphosphingolipids [SP03]	Ceramide phosphocholines (sphingomyelins) [SP0301]	RUNDMC	bsl_mb	-0.19477	0.167378	-1.16365	0.245205	0.989758	0.823024	0.592839	1.14258
LPOS	LPOS-0188.1	SM(d18:1/24:1)	Lipids	Sphingolipid Metabolism		Sphingolipids [SP]	Phosphosphingolipids [SP03]	Ceramide phosphocholines (sphingomyelins) [SP0301]	SCANS	bsl_mb	2.13441	1.61716	1.31985	0.189991	0.700616	8.45207	0.355149	201.148
LPOS	LPOS-0189.1	SM(d18:2/14:0)	Lipids	Sphingolipid Metabolism		Sphingolipids [SP]	Phosphosphingolipids [SP03]	Ceramide phosphocholines (sphingomyelins) [SP0301]	RUNDMC	bsl_mb	0.330561	0.205962	1.60496	0.10923	0.989758	1.39175	0.929484	2.08391
LPOS	LPOS-0189.1	SM(d18:2/14:0)	Lipids	Sphingolipid Metabolism		Sphingolipids [SP]	Phosphosphingolipids [SP03]	Ceramide phosphocholines (sphingomyelins) [SP0301]	SCANS	bsl_mb	-2.05565	1.8856	-1.09018	0.278334	0.729945	0.128009	0.00317821	5.15585
LPOS	LPOS-0190.1	SM(d18:2/16:0)_1	Lipids	Sphingolipid Metabolism		Sphingolipids [SP]	Phosphosphingolipids [SP03]	Ceramide phosphocholines (sphingomyelins) [SP0301]	RUNDMC	bsl_mb	-0.00737346	0.190687	-0.0386678	0.969173	0.989758	0.992654	0.683095	1.44249
LPOS	LPOS-0190.1	SM(d18:2/16:0)_1	Lipids	Sphingolipid Metabolism		Sphingolipids [SP]	Phosphosphingolipids [SP03]	Ceramide phosphocholines (sphingomyelins) [SP0301]	SCANS	bsl_mb	-1.27972	1.61165	-0.794045	0.429108	0.800706	0.278115	0.011813	6.54767
LPOS	LPOS-0191.1	SM(d18:2/16:0)_2	Lipids	Sphingolipid Metabolism		Sphingolipids [SP]	Phosphosphingolipids [SP03]	Ceramide phosphocholines (sphingomyelins) [SP0301]	RUNDMC	bsl_mb	0.0160717	0.189749	0.0846995	0.932539	0.989758	1.0162	0.700587	1.474
LPOS	LPOS-0191.1	SM(d18:2/16:0)_2	Lipids	Sphingolipid Metabolism		Sphingolipids [SP]	Phosphosphingolipids [SP03]	Ceramide phosphocholines (sphingomyelins) [SP0301]	SCANS	bsl_mb	-0.968344	1.72693	-0.560732	0.576273	0.904675	0.379711	0.0128666	11.2058
LPOS	LPOS-0192.1	SM(d18:2/18:0)	Lipids	Sphingolipid Metabolism		Sphingolipids [SP]	Phosphosphingolipids [SP03]	Ceramide phosphocholines (sphingomyelins) [SP0301]	RUNDMC	bsl_mb	-0.167524	0.187508	-0.893423	0.372126	0.989758	0.845756	0.585646	1.22139
LPOS	LPOS-0192.1	SM(d18:2/18:0)	Lipids	Sphingolipid Metabolism		Sphingolipids [SP]	Phosphosphingolipids [SP03]	Ceramide phosphocholines (sphingomyelins) [SP0301]	SCANS	bsl_mb	-0.839318	1.67323	-0.501614	0.617075	0.904675	0.432005	0.0162632	11.4755
LPOS	LPOS-0193.1	SM(d18:2/22:0)	Lipids	Sphingolipid Metabolism		Sphingolipids [SP]	Phosphosphingolipids [SP03]	Ceramide phosphocholines (sphingomyelins) [SP0301]	RUNDMC	bsl_mb	0.0204481	0.184541	0.110805	0.911822	0.989758	1.02066	0.71088	1.46543
LPOS	LPOS-0193.1	SM(d18:2/22:0)	Lipids	Sphingolipid Metabolism		Sphingolipids [SP]	Phosphosphingolipids [SP03]	Ceramide phosphocholines (sphingomyelins) [SP0301]	SCANS	bsl_mb	0.958308	1.95065	0.491277	0.62434	0.904675	2.60728	0.0569854	119.292
LPOS	LPOS-0194.1	SM(d18:2/23:0)	Lipids	Sphingolipid Metabolism		Sphingolipids [SP]	Phosphosphingolipids [SP03]	Ceramide phosphocholines (sphingomyelins) [SP0301]	RUNDMC	bsl_mb	0.0352478	0.182193	0.193464	0.846686	0.989758	1.03588	0.724807	1.48045
LPOS	LPOS-0194.1	SM(d18:2/23:0)	Lipids	Sphingolipid Metabolism		Sphingolipids [SP]	Phosphosphingolipids [SP03]	Ceramide phosphocholines (sphingomyelins) [SP0301]	SCANS	bsl_mb	0.341756	2.06347	0.165623	0.868799	0.976724	1.40742	0.0246584	80.3305
LPOS	LPOS-0195.1	SM(d18:2/24:0)	Lipids	Sphingolipid Metabolism		Sphingolipids [SP]	Phosphosphingolipids [SP03]	Ceramide phosphocholines (sphingomyelins) [SP0301]	RUNDMC	bsl_mb	-0.030185	0.171201	-0.176314	0.86013	0.989758	0.970266	0.693684	1.35712
LPOS	LPOS-0195.1	SM(d18:2/24:0)	Lipids	Sphingolipid Metabolism		Sphingolipids [SP]	Phosphosphingolipids [SP03]	Ceramide phosphocholines (sphingomyelins) [SP0301]	SCANS	bsl_mb	0.942925	1.91703	0.491867	0.623924	0.904675	2.56748	0.0599374	109.981
LPOS	LPOS-0196.1	SM(d18:2/24:1)	Lipids	Sphingolipid Metabolism		Sphingolipids [SP]	Phosphosphingolipids [SP03]	Ceramide phosphocholines (sphingomyelins) [SP0301]	RUNDMC	bsl_mb	-0.163321	0.173895	-0.93919	0.348156	0.989758	0.849319	0.604015	1.19424
LPOS	LPOS-0196.1	SM(d18:2/24:1)	Lipids	Sphingolipid Metabolism		Sphingolipids [SP]	Phosphosphingolipids [SP03]	Ceramide phosphocholines (sphingomyelins) [SP0301]	SCANS	bsl_mb	3.12164	1.7374	1.79673	0.0754916	0.585914	22.6835	0.753013	683.311
LPOS	LPOS-0197.1	SM(d19:1/16:0)	Lipids	Sphingolipid Metabolism	LMSP03010045	Sphingolipids [SP]	Phosphosphingolipids [SP03]	Ceramide phosphocholines (sphingomyelins) [SP0301]	RUNDMC	bsl_mb	-0.110851	0.176379	-0.628483	0.530018	0.989758	0.895072	0.633463	1.26472
LPOS	LPOS-0197.1	SM(d19:1/16:0)	Lipids	Sphingolipid Metabolism	LMSP03010045	Sphingolipids [SP]	Phosphosphingolipids [SP03]	Ceramide phosphocholines (sphingomyelins) [SP0301]	SCANS	bsl_mb	0.753196	1.39378	0.540396	0.590162	0.904675	2.12378	0.13826	32.6228
LPOS	LPOS-0199.1	Sphingosine-1-phosphate	Lipids	Sphingolipid Metabolism	LMSP01050001	Sphingolipids [SP]	Sphingoid bases [SP01]	Sphingoid base 1-phosphates [SP0105]	RUNDMC	bsl_mb	-0.103312	0.310448	-0.332784	0.739458	0.989758	0.901845	0.490764	1.65726
LPOS	LPOS-0199.1	Sphingosine-1-phosphate	Lipids	Sphingolipid Metabolism	LMSP01050001	Sphingolipids [SP]	Sphingoid bases [SP01]	Sphingoid base 1-phosphates [SP0105]	SCANS	bsl_mb	0.0111376	1.59181	0.0069968	0.994432	0.997253	1.0112	0.044654	22.8989
LPOS	LPOS-0200.1	TG(44:0)	Lipids	Glycerolipid Metabolism		Glycerolipids [GL]	Triradylglycerols [GL03]	Triacylglycerols [GL0301]	RUNDMC	bsl_mb	0.168761	0.165311	1.02086	0.307887	0.989758	1.18384	0.856201	1.63685
LPOS	LPOS-0200.1	TG(44:0)	Lipids	Glycerolipid Metabolism		Glycerolipids [GL]	Triradylglycerols [GL03]	Triacylglycerols [GL0301]	SCANS	bsl_mb	-3.32821	1.48161	-2.24634	0.0269504	0.361335	0.0358574	0.00196519	0.654265
LPOS	LPOS-0201.1	TG(44:1)	Lipids	Glycerolipid Metabolism		Glycerolipids [GL]	Triradylglycerols [GL03]	Triacylglycerols [GL0301]	RUNDMC	bsl_mb	0.162022	0.163634	0.990148	0.322653	0.989758	1.17589	0.853252	1.62052
LPOS	LPOS-0201.1	TG(44:1)	Lipids	Glycerolipid Metabolism		Glycerolipids [GL]	Triradylglycerols [GL03]	Triacylglycerols [GL0301]	SCANS	bsl_mb	-3.56903	1.50757	-2.3674	0.0198986	0.361335	0.0281831	0.00146797	0.541081
LPOS	LPOS-0202.1	TG(44:2)	Lipids	Glycerolipid Metabolism		Glycerolipids [GL]	Triradylglycerols [GL03]	Triacylglycerols [GL0301]	RUNDMC	bsl_mb	0.16069	0.163915	0.980324	0.327472	0.989758	1.17432	0.851646	1.61925
LPOS	LPOS-0202.1	TG(44:2)	Lipids	Glycerolipid Metabolism		Glycerolipids [GL]	Triradylglycerols [GL03]	Triacylglycerols [GL0301]	SCANS	bsl_mb	-3.4124	1.47569	-2.31241	0.0228692	0.361335	0.032962	0.0018276	0.594493
LPOS	LPOS-0203.1	TG(46:0)	Lipids	Glycerolipid Metabolism		Glycerolipids [GL]	Triradylglycerols [GL03]	Triacylglycerols [GL0301]	RUNDMC	bsl_mb	0.149655	0.167677	0.89252	0.372609	0.989758	1.16143	0.836112	1.61333
LPOS	LPOS-0203.1	TG(46:0)	Lipids	Glycerolipid Metabolism		Glycerolipids [GL]	Triradylglycerols [GL03]	Triacylglycerols [GL0301]	SCANS	bsl_mb	-4.26172	1.39155	-3.06257	0.00284007	0.313805	0.0140981	0.000921829	0.215611
LPOS	LPOS-0204.1	TG(46:1)	Lipids	Glycerolipid Metabolism		Glycerolipids [GL]	Triradylglycerols [GL03]	Triacylglycerols [GL0301]	RUNDMC	bsl_mb	0.170485	0.165389	1.03082	0.3032	0.989758	1.18588	0.85755	1.63992
LPOS	LPOS-0204.1	TG(46:1)	Lipids	Glycerolipid Metabolism		Glycerolipids [GL]	Triradylglycerols [GL03]	Triacylglycerols [GL0301]	SCANS	bsl_mb	-4.25789	1.48774	-2.86198	0.00515784	0.313805	0.0141522	0.000766356	0.261346
LPOS	LPOS-0205.1	TG(46:2)	Lipids	Glycerolipid Metabolism		Glycerolipids [GL]	Triradylglycerols [GL03]	Triacylglycerols [GL0301]	RUNDMC	bsl_mb	0.175433	0.164873	1.06405	0.287897	0.989758	1.19176	0.862675	1.64639
LPOS	LPOS-0205.1	TG(46:2)	Lipids	Glycerolipid Metabolism		Glycerolipids [GL]	Triradylglycerols [GL03]	Triacylglycerols [GL0301]	SCANS	bsl_mb	-4.03709	1.47532	-2.73641	0.00738806	0.319245	0.0176488	0.00097925	0.31808
LPOS	LPOS-0206.1	TG(48:0)	Lipids	Glycerolipid Metabolism		Glycerolipids [GL]	Triradylglycerols [GL03]	Triacylglycerols [GL0301]	RUNDMC	bsl_mb	0.0360073	0.168091	0.214213	0.830482	0.989758	1.03666	0.745685	1.44119
LPOS	LPOS-0206.1	TG(48:0)	Lipids	Glycerolipid Metabolism		Glycerolipids [GL]	Triradylglycerols [GL03]	Triacylglycerols [GL0301]	SCANS	bsl_mb	-4.20353	1.36391	-3.08198	0.00267686	0.313805	0.0149428	0.00103146	0.216477
LPOS	LPOS-0207.1	TG(48:1)	Lipids	Glycerolipid Metabolism		Glycerolipids [GL]	Triradylglycerols [GL03]	Triacylglycerols [GL0301]	RUNDMC	bsl_mb	0.133005	0.16633	0.799645	0.424354	0.989758	1.14226	0.824481	1.58251
LPOS	LPOS-0207.1	TG(48:1)	Lipids	Glycerolipid Metabolism		Glycerolipids [GL]	Triradylglycerols [GL03]	Triacylglycerols [GL0301]	SCANS	bsl_mb	-4.30474	1.50563	-2.8591	0.0052012	0.313805	0.0135044	0.000706086	0.258281
LPOS	LPOS-0208.1	TG(48:2)	Lipids	Glycerolipid Metabolism		Glycerolipids [GL]	Triradylglycerols [GL03]	Triacylglycerols [GL0301]	RUNDMC	bsl_mb	0.1542	0.166414	0.926604	0.354647	0.989758	1.16672	0.842003	1.61668
LPOS	LPOS-0208.1	TG(48:2)	Lipids	Glycerolipid Metabolism		Glycerolipids [GL]	Triradylglycerols [GL03]	Triacylglycerols [GL0301]	SCANS	bsl_mb	-4.10082	1.52166	-2.69497	0.00829799	0.319245	0.0165591	0.000839023	0.326812
LPOS	LPOS-0209.1	TG(48:3)	Lipids	Glycerolipid Metabolism		Glycerolipids [GL]	Triradylglycerols [GL03]	Triacylglycerols [GL0301]	RUNDMC	bsl_mb	0.18403	0.165165	1.11422	0.265803	0.989758	1.20205	0.869624	1.66155
LPOS	LPOS-0209.1	TG(48:3)	Lipids	Glycerolipid Metabolism		Glycerolipids [GL]	Triradylglycerols [GL03]	Triacylglycerols [GL0301]	SCANS	bsl_mb	-3.49973	1.51061	-2.31677	0.0226199	0.361335	0.0302054	0.00156398	0.583363
LPOS	LPOS-0210.1	TG(48:4)_1	Lipids	Glycerolipid Metabolism		Glycerolipids [GL]	Triradylglycerols [GL03]	Triacylglycerols [GL0301]	RUNDMC	bsl_mb	0.19042	0.164794	1.1555	0.24852	0.989758	1.20976	0.875836	1.67099
LPOS	LPOS-0210.1	TG(48:4)_1	Lipids	Glycerolipid Metabolism		Glycerolipids [GL]	Triradylglycerols [GL03]	Triacylglycerols [GL0301]	SCANS	bsl_mb	-2.40605	1.43232	-1.67983	0.0962094	0.62416	0.0901707	0.00544313	1.49376
LPOS	LPOS-0213.1	TG(50:1)	Lipids	Glycerolipid Metabolism		Glycerolipids [GL]	Triradylglycerols [GL03]	Triacylglycerols [GL0301]	RUNDMC	bsl_mb	0.0831047	0.169391	0.490609	0.623951	0.989758	1.08666	0.779657	1.51454
LPOS	LPOS-0213.1	TG(50:1)	Lipids	Glycerolipid Metabolism		Glycerolipids [GL]	Triradylglycerols [GL03]	Triacylglycerols [GL0301]	SCANS	bsl_mb	-3.91919	1.46618	-2.67307	0.00881894	0.319245	0.0198571	0.00112171	0.351522
LPOS	LPOS-0214.1	TG(50:2)	Lipids	Glycerolipid Metabolism		Glycerolipids [GL]	Triradylglycerols [GL03]	Triacylglycerols [GL0301]	RUNDMC	bsl_mb	0.0969429	0.168531	0.575223	0.565439	0.989758	1.1018	0.791854	1.53306
LPOS	LPOS-0214.1	TG(50:2)	Lipids	Glycerolipid Metabolism		Glycerolipids [GL]	Triradylglycerols [GL03]	Triacylglycerols [GL0301]	SCANS	bsl_mb	-3.6917	1.47265	-2.50684	0.013844	0.361335	0.0249296	0.00139049	0.446952
LPOS	LPOS-0215.1	TG(50:3)	Lipids	Glycerolipid Metabolism		Glycerolipids [GL]	Triradylglycerols [GL03]	Triacylglycerols [GL0301]	RUNDMC	bsl_mb	0.149233	0.166386	0.896905	0.370267	0.989758	1.16094	0.837877	1.60858
LPOS	LPOS-0215.1	TG(50:3)	Lipids	Glycerolipid Metabolism		Glycerolipids [GL]	Triradylglycerols [GL03]	Triacylglycerols [GL0301]	SCANS	bsl_mb	-2.89468	1.60501	-1.80353	0.0744099	0.585914	0.0553166	0.00238035	1.28549
LPOS	LPOS-0216.1	TG(50:4)	Lipids	Glycerolipid Metabolism		Glycerolipids [GL]	Triradylglycerols [GL03]	Triacylglycerols [GL0301]	RUNDMC	bsl_mb	0.166372	0.161595	1.02957	0.303788	0.989758	1.18101	0.860404	1.62109
LPOS	LPOS-0216.1	TG(50:4)	Lipids	Glycerolipid Metabolism		Glycerolipids [GL]	Triradylglycerols [GL03]	Triacylglycerols [GL0301]	SCANS	bsl_mb	-1.97045	1.7065	-1.15467	0.251061	0.718518	0.139394	0.0049163	3.95229
LPOS	LPOS-0217.1	TG(52:1)	Lipids	Glycerolipid Metabolism		Glycerolipids [GL]	Triradylglycerols [GL03]	Triacylglycerols [GL0301]	RUNDMC	bsl_mb	0.0396057	0.168808	0.23462	0.814615	0.989758	1.0404	0.747322	1.44842
LPOS	LPOS-0217.1	TG(52:1)	Lipids	Glycerolipid Metabolism		Glycerolipids [GL]	Triradylglycerols [GL03]	Triacylglycerols [GL0301]	SCANS	bsl_mb	-3.76057	1.58156	-2.37777	0.0193786	0.361335	0.0232704	0.00104847	0.516479
LPOS	LPOS-0218.1	TG(52:2)	Lipids	Glycerolipid Metabolism		Glycerolipids [GL]	Triradylglycerols [GL03]	Triacylglycerols [GL0301]	RUNDMC	bsl_mb	0.0170389	0.170765	0.0997801	0.920565	0.989758	1.01718	0.72785	1.42154
LPOS	LPOS-0218.1	TG(52:2)	Lipids	Glycerolipid Metabolism		Glycerolipids [GL]	Triradylglycerols [GL03]	Triacylglycerols [GL0301]	SCANS	bsl_mb	-1.9083	1.49391	-1.27739	0.204515	0.704405	0.148333	0.0079359	2.77253
LPOS	LPOS-0219.1	TG(52:3)	Lipids	Glycerolipid Metabolism		Glycerolipids [GL]	Triradylglycerols [GL03]	Triacylglycerols [GL0301]	RUNDMC	bsl_mb	0.0336504	0.16907	0.199033	0.84233	0.989758	1.03422	0.742505	1.44055
LPOS	LPOS-0219.1	TG(52:3)	Lipids	Glycerolipid Metabolism		Glycerolipids [GL]	Triradylglycerols [GL03]	Triacylglycerols [GL0301]	SCANS	bsl_mb	-0.0892458	1.58907	-0.0561624	0.955328	0.990846	0.914621	0.0406068	20.6008
LPOS	LPOS-0220.1	TG(52:4)_1	Lipids	Glycerolipid Metabolism		Glycerolipids [GL]	Triradylglycerols [GL03]	Triacylglycerols [GL0301]	RUNDMC	bsl_mb	0.0696365	0.166306	0.418726	0.675624	0.989758	1.07212	0.773892	1.48527
LPOS	LPOS-0220.1	TG(52:4)_1	Lipids	Glycerolipid Metabolism		Glycerolipids [GL]	Triradylglycerols [GL03]	Triacylglycerols [GL0301]	SCANS	bsl_mb	0.782828	1.59133	0.491934	0.623878	0.904675	2.18765	0.0966968	49.493
LPOS	LPOS-0223.1	TG(54:1)	Lipids	Glycerolipid Metabolism		Glycerolipids [GL]	Triradylglycerols [GL03]	Triacylglycerols [GL0301]	RUNDMC	bsl_mb	0.0333079	0.17025	0.195642	0.844982	0.989758	1.03387	0.740536	1.44339
LPOS	LPOS-0223.1	TG(54:1)	Lipids	Glycerolipid Metabolism		Glycerolipids [GL]	Triradylglycerols [GL03]	Triacylglycerols [GL0301]	SCANS	bsl_mb	-2.99102	1.54802	-1.93216	0.0562572	0.531994	0.0502361	0.00241723	1.04404
LPOS	LPOS-0224.1	TG(54:2)	Lipids	Glycerolipid Metabolism		Glycerolipids [GL]	Triradylglycerols [GL03]	Triacylglycerols [GL0301]	RUNDMC	bsl_mb	0.0404136	0.166705	0.242426	0.808565	0.989758	1.04124	0.751016	1.44362
LPOS	LPOS-0224.1	TG(54:2)	Lipids	Glycerolipid Metabolism		Glycerolipids [GL]	Triradylglycerols [GL03]	Triacylglycerols [GL0301]	SCANS	bsl_mb	-1.77421	1.64231	-1.08032	0.28268	0.729945	0.169617	0.00678438	4.24062
LPOS	LPOS-0225.1	TG(54:3)	Lipids	Glycerolipid Metabolism		Glycerolipids [GL]	Triradylglycerols [GL03]	Triacylglycerols [GL0301]	RUNDMC	bsl_mb	0.0263434	0.166133	0.158568	0.874083	0.989758	1.02669	0.741353	1.42186
LPOS	LPOS-0225.1	TG(54:3)	Lipids	Glycerolipid Metabolism		Glycerolipids [GL]	Triradylglycerols [GL03]	Triacylglycerols [GL0301]	SCANS	bsl_mb	0.0468307	1.51316	0.030949	0.975374	0.99239	1.04794	0.0539896	20.3407
LPOS	LPOS-0226.1	TG(54:4)	Lipids	Glycerolipid Metabolism		Glycerolipids [GL]	Triradylglycerols [GL03]	Triacylglycerols [GL0301]	RUNDMC	bsl_mb	0.0467342	0.166067	0.281418	0.778524	0.989758	1.04784	0.756724	1.45096
LPOS	LPOS-0226.1	TG(54:4)	Lipids	Glycerolipid Metabolism		Glycerolipids [GL]	Triradylglycerols [GL03]	Triacylglycerols [GL0301]	SCANS	bsl_mb	1.51668	1.46669	1.03408	0.303669	0.737893	4.55706	0.257166	80.7525
LPOS	LPOS-0227.1	TG(54:6)_1	Lipids	Glycerolipid Metabolism		Glycerolipids [GL]	Triradylglycerols [GL03]	Triacylglycerols [GL0301]	RUNDMC	bsl_mb	0.0560184	0.163422	0.342783	0.731928	0.989758	1.05762	0.767751	1.45692
LPOS	LPOS-0227.1	TG(54:6)_1	Lipids	Glycerolipid Metabolism		Glycerolipids [GL]	Triradylglycerols [GL03]	Triacylglycerols [GL0301]	SCANS	bsl_mb	2.09081	1.46796	1.4243	0.15757	0.67581	8.09145	0.455487	143.74
LPOS	LPOS-0228.1	TG(54:6)_2	Lipids	Glycerolipid Metabolism		Glycerolipids [GL]	Triradylglycerols [GL03]	Triacylglycerols [GL0301]	RUNDMC	bsl_mb	0.0583445	0.159276	0.36631	0.714312	0.989758	1.06008	0.775818	1.4485
LPOS	LPOS-0228.1	TG(54:6)_2	Lipids	Glycerolipid Metabolism		Glycerolipids [GL]	Triradylglycerols [GL03]	Triacylglycerols [GL0301]	SCANS	bsl_mb	0.497797	1.62798	0.305777	0.76043	0.923744	1.64509	0.067675	39.9901
BI-LISA	H1A1	HDL-1_Apo-A1							RUNDMC	bsl_mb_bin	-0.0713291	0.13434	-0.530958	0.595448	0.872135	0.931155	0.715599	1.21164			mg/dL
BI-LISA	H1A1	HDL-1_Apo-A1							SCANS	bsl_mb_bin	0.502969	0.280537	1.79288	0.0729919	0.587953	1.65362	0.954199	2.86573			mg/dL
BI-LISA	H1A2	HDL-1_Apo-A2							RUNDMC	bsl_mb_bin	-0.0496941	0.143006	-0.347496	0.728219	0.924965	0.95152	0.718934	1.25935			mg/dL
BI-LISA	H1A2	HDL-1_Apo-A2							SCANS	bsl_mb_bin	0.212428	0.240522	0.883197	0.37713	0.75426	1.23668	0.771827	1.9815			mg/dL
BI-LISA	H1CH	HDL-1_Cholesterol							RUNDMC	bsl_mb_bin	-0.109724	0.13002	-0.843905	0.398723	0.788013	0.896081	0.6945	1.15617			mg/dL
BI-LISA	H1CH	HDL-1_Cholesterol							SCANS	bsl_mb_bin	0.275583	0.255997	1.0765	0.281702	0.733551	1.3173	0.79758	2.17567			mg/dL
BI-LISA	H1FC	HDL-1_Free Cholesterol							RUNDMC	bsl_mb_bin	-0.156626	0.138915	-1.12749	0.259535	0.720081	0.855024	0.651225	1.1226			mg/dL
BI-LISA	H1FC	HDL-1_Free Cholesterol							SCANS	bsl_mb_bin	0.241283	0.224715	1.07373	0.282943	0.733551	1.27288	0.819421	1.97728			mg/dL
BI-LISA	H1PL	HDL-1_Phospholipids							RUNDMC	bsl_mb_bin	-0.0573824	0.134107	-0.427886	0.668734	0.895854	0.944233	0.725981	1.2281			mg/dL
BI-LISA	H1PL	HDL-1_Phospholipids							SCANS	bsl_mb_bin	0.293215	0.263479	1.11286	0.265769	0.733551	1.34073	0.799952	2.24708			mg/dL
BI-LISA	H1TG	HDL-1_Triglycerides							RUNDMC	bsl_mb_bin	0.128513	0.147254	0.87273	0.38281	0.774175	1.13714	0.852054	1.5176			mg/dL
BI-LISA	H1TG	HDL-1_Triglycerides							SCANS	bsl_mb_bin	0.418234	0.239083	1.74933	0.0802345	0.587953	1.51928	0.950879	2.42744			mg/dL
BI-LISA	H2A1	HDL-2_Apo-A1							RUNDMC	bsl_mb_bin	-0.134028	0.147629	-0.907875	0.363944	0.760589	0.874565	0.654829	1.16804			mg/dL
BI-LISA	H2A1	HDL-2_Apo-A1							SCANS	bsl_mb_bin	0.0763679	0.232968	0.327805	0.743059	0.906133	1.07936	0.683692	1.70401			mg/dL
BI-LISA	H2A2	HDL-2_Apo-A2							RUNDMC	bsl_mb_bin	-0.0988326	0.134308	-0.735864	0.461814	0.807178	0.905894	0.696229	1.1787			mg/dL
BI-LISA	H2A2	HDL-2_Apo-A2							SCANS	bsl_mb_bin	0.0246059	0.244578	0.100605	0.919864	0.963891	1.02491	0.634596	1.65529			mg/dL
BI-LISA	H2CH	HDL-2_Cholesterol							RUNDMC	bsl_mb_bin	-0.19701	0.134159	-1.46848	0.141974	0.598285	0.821183	0.631308	1.06816			mg/dL
BI-LISA	H2CH	HDL-2_Cholesterol							SCANS	bsl_mb_bin	0.306165	0.258638	1.18376	0.236509	0.703528	1.35821	0.818104	2.25488			mg/dL
BI-LISA	H2FC	HDL-2_Free Cholesterol							RUNDMC	bsl_mb_bin	-0.157704	0.143189	-1.10136	0.270738	0.720641	0.854103	0.645097	1.13083			mg/dL
BI-LISA	H2FC	HDL-2_Free Cholesterol							SCANS	bsl_mb_bin	0.00672671	0.227572	0.0295586	0.976419	0.987696	1.00675	0.644478	1.57266			mg/dL
BI-LISA	H2PL	HDL-2_Phospholipids							RUNDMC	bsl_mb_bin	-0.0858053	0.149863	-0.572559	0.566943	0.859823	0.917773	0.684179	1.23112			mg/dL
BI-LISA	H2PL	HDL-2_Phospholipids							SCANS	bsl_mb_bin	0.24498	0.240855	1.01713	0.309094	0.742881	1.2776	0.796844	2.04839			mg/dL
BI-LISA	H2TG	HDL-2_Triglycerides							RUNDMC	bsl_mb_bin	0.10974	0.137468	0.798298	0.424697	0.805567	1.11599	0.852402	1.46108			mg/dL
BI-LISA	H2TG	HDL-2_Triglycerides							SCANS	bsl_mb_bin	0.502138	0.262617	1.91206	0.0558686	0.587953	1.65225	0.987489	2.76452			mg/dL
BI-LISA	H3A1	HDL-3_Apo-A1							RUNDMC	bsl_mb_bin	-0.169597	0.149451	-1.1348	0.256459	0.719675	0.844005	0.629694	1.13125			mg/dL
BI-LISA	H3A1	HDL-3_Apo-A1							SCANS	bsl_mb_bin	-0.145149	0.192459	-0.754186	0.450738	0.815827	0.864893	0.593114	1.26121			mg/dL
BI-LISA	H3A2	HDL-3_Apo-A2							RUNDMC	bsl_mb_bin	-0.131523	0.119107	-1.10425	0.269486	0.720641	0.876759	0.694216	1.1073			mg/dL
BI-LISA	H3A2	HDL-3_Apo-A2							SCANS	bsl_mb_bin	-0.181127	0.248743	-0.728171	0.466509	0.815827	0.834329	0.512393	1.35854			mg/dL
BI-LISA	H3CH	HDL-3_Cholesterol							RUNDMC	bsl_mb_bin	-0.24423	0.143111	-1.70658	0.0879004	0.530332	0.783308	0.591717	1.03693			mg/dL
BI-LISA	H3CH	HDL-3_Cholesterol							SCANS	bsl_mb_bin	-0.134168	0.207452	-0.64674	0.5178	0.827668	0.874444	0.582298	1.31316			mg/dL
BI-LISA	H3FC	HDL-3_Free Cholesterol							RUNDMC	bsl_mb_bin	-0.130783	0.137331	-0.952318	0.340936	0.758964	0.877408	0.670353	1.14842			mg/dL
BI-LISA	H3FC	HDL-3_Free Cholesterol							SCANS	bsl_mb_bin	-0.124305	0.219435	-0.566477	0.571069	0.840646	0.883111	0.574419	1.35769			mg/dL
BI-LISA	H3PL	HDL-3_Phospholipids							RUNDMC	bsl_mb_bin	-0.0983211	0.138787	-0.708434	0.478676	0.807178	0.906358	0.690497	1.1897			mg/dL
BI-LISA	H3PL	HDL-3_Phospholipids							SCANS	bsl_mb_bin	-0.118571	0.213271	-0.555965	0.578235	0.840646	0.888188	0.584743	1.3491			mg/dL
BI-LISA	H3TG	HDL-3_Triglycerides							RUNDMC	bsl_mb_bin	0.109444	0.130865	0.83631	0.40298	0.788013	1.11566	0.863249	1.44187			mg/dL
BI-LISA	H3TG	HDL-3_Triglycerides							SCANS	bsl_mb_bin	0.192618	0.260248	0.740135	0.459218	0.815827	1.21242	0.727991	2.0192			mg/dL
BI-LISA	H4A1	HDL-4_Apo-A1							RUNDMC	bsl_mb_bin	-0.24718	0.14285	-1.73035	0.0835686	0.527243	0.781	0.590276	1.03335			mg/dL
BI-LISA	H4A1	HDL-4_Apo-A1							SCANS	bsl_mb_bin	-0.477078	0.205473	-2.32185	0.0202409	0.587953	0.620594	0.414864	0.928346			mg/dL
BI-LISA	H4A2	HDL-4_Apo-A2							RUNDMC	bsl_mb_bin	-0.25143	0.139148	-1.80693	0.0707738	0.527243	0.777688	0.592052	1.02153			mg/dL
BI-LISA	H4A2	HDL-4_Apo-A2							SCANS	bsl_mb_bin	-0.467393	0.184018	-2.53993	0.0110874	0.587953	0.626634	0.436892	0.898779			mg/dL
BI-LISA	H4CH	HDL-4_Cholesterol							RUNDMC	bsl_mb_bin	-0.197913	0.130643	-1.51491	0.129795	0.593117	0.820441	0.635099	1.05987			mg/dL
BI-LISA	H4CH	HDL-4_Cholesterol							SCANS	bsl_mb_bin	-0.478893	0.211687	-2.26227	0.0236807	0.587953	0.619469	0.409098	0.938017			mg/dL
BI-LISA	H4FC	HDL-4_Free Cholesterol							RUNDMC	bsl_mb_bin	-0.0492082	0.134712	-0.365285	0.714899	0.911297	0.951983	0.731072	1.23965			mg/dL
BI-LISA	H4FC	HDL-4_Free Cholesterol							SCANS	bsl_mb_bin	-0.486959	0.229631	-2.12061	0.0339544	0.587953	0.614492	0.391788	0.96379			mg/dL
BI-LISA	H4PL	HDL-4_Phospholipids							RUNDMC	bsl_mb_bin	-0.149182	0.149495	-0.997908	0.318324	0.751596	0.861412	0.642626	1.15469			mg/dL
BI-LISA	H4PL	HDL-4_Phospholipids							SCANS	bsl_mb_bin	-0.41114	0.185031	-2.222	0.0262832	0.587953	0.662894	0.461256	0.952678			mg/dL
BI-LISA	H4TG	HDL-4_Triglycerides							RUNDMC	bsl_mb_bin	0.133857	0.166577	0.803577	0.421641	0.805567	1.14323	0.824784	1.58463			mg/dL
BI-LISA	H4TG	HDL-4_Triglycerides							SCANS	bsl_mb_bin	-0.273629	0.177106	-1.54501	0.122345	0.614385	0.760614	0.537538	1.07627			mg/dL
BI-LISA	HDA1	HDL_Apo-A1							RUNDMC	bsl_mb_bin	-0.221586	0.128677	-1.72203	0.085064	0.527243	0.801247	0.622636	1.03109			mg/dL
BI-LISA	HDA1	HDL_Apo-A1							SCANS	bsl_mb_bin	0.0167645	0.235529	0.0711782	0.943256	0.972817	1.01691	0.640906	1.61349			mg/dL
BI-LISA	HDA2	HDL_Apo-A2							RUNDMC	bsl_mb_bin	-0.209492	0.126281	-1.65894	0.0971282	0.543564	0.810996	0.633179	1.03875			mg/dL
BI-LISA	HDA2	HDL_Apo-A2							SCANS	bsl_mb_bin	-0.591154	0.356688	-1.65734	0.0974507	0.587953	0.553688	0.275198	1.114			mg/dL
BI-LISA	HDCH	HDL_Cholesterol							RUNDMC	bsl_mb_bin	-0.228108	0.12795	-1.78278	0.0746215	0.527243	0.796039	0.619471	1.02293			mg/dL
BI-LISA	HDCH	HDL_Cholesterol							SCANS	bsl_mb_bin	0.110873	0.248782	0.445664	0.65584	0.885873	1.11725	0.686095	1.81936			mg/dL
BI-LISA	HDFC	HDL_Free Cholesterol							RUNDMC	bsl_mb_bin	-0.133468	0.145885	-0.91489	0.360249	0.758964	0.875055	0.65744	1.1647			mg/dL
BI-LISA	HDFC	HDL_Free Cholesterol							SCANS	bsl_mb_bin	0.109574	0.202953	0.539899	0.589267	0.846328	1.1158	0.749602	1.6609			mg/dL
BI-LISA	HDPL	HDL_Phospholipids							RUNDMC	bsl_mb_bin	-0.145702	0.148265	-0.982714	0.325748	0.751596	0.864416	0.646424	1.15592			mg/dL
BI-LISA	HDPL	HDL_Phospholipids							SCANS	bsl_mb_bin	0.0431305	0.215323	0.200306	0.841241	0.944573	1.04407	0.684612	1.59228			mg/dL
BI-LISA	HDTG	HDL_Triglycerides							RUNDMC	bsl_mb_bin	0.134919	0.138567	0.973675	0.330218	0.751817	1.14444	0.872257	1.50157			mg/dL
BI-LISA	HDTG	HDL_Triglycerides							SCANS	bsl_mb_bin	0.237482	0.233861	1.01548	0.309876	0.742881	1.26805	0.801808	2.00541			mg/dL
BI-LISA	IDAB	IDL_Apo-B							RUNDMC	bsl_mb_bin	-0.169288	0.136639	-1.23894	0.215366	0.683823	0.844266	0.645907	1.10354			mg/dL
BI-LISA	IDAB	IDL_Apo-B							SCANS	bsl_mb_bin	-0.234733	0.184114	-1.27493	0.202334	0.678415	0.790782	0.551234	1.13443			mg/dL
BI-LISA	IDCH	IDL_Cholesterol							RUNDMC	bsl_mb_bin	-0.218336	0.149974	-1.45583	0.145439	0.598285	0.803855	0.599125	1.07854			mg/dL
BI-LISA	IDCH	IDL_Cholesterol							SCANS	bsl_mb_bin	-0.189645	0.157752	-1.20217	0.229296	0.703528	0.827253	0.607236	1.12699			mg/dL
BI-LISA	IDFC	IDL_Free Cholesterol							RUNDMC	bsl_mb_bin	-0.162217	0.149423	-1.08562	0.277645	0.726128	0.850256	0.634393	1.13957			mg/dL
BI-LISA	IDFC	IDL_Free Cholesterol							SCANS	bsl_mb_bin	-0.241283	0.181616	-1.32853	0.184002	0.656789	0.785619	0.550322	1.12152			mg/dL
BI-LISA	IDPL	IDL_Phospholipids							RUNDMC	bsl_mb_bin	-0.221966	0.149407	-1.48564	0.137374	0.598285	0.800943	0.597618	1.07344			mg/dL
BI-LISA	IDPL	IDL_Phospholipids							SCANS	bsl_mb_bin	-0.129018	0.18809	-0.685941	0.49275	0.82744	0.878958	0.607943	1.27079			mg/dL
BI-LISA	IDTG	IDL_Triglycerides							RUNDMC	bsl_mb_bin	-0.0770221	0.151395	-0.508748	0.610929	0.87341	0.925869	0.688144	1.24572			mg/dL
BI-LISA	IDTG	IDL_Triglycerides							SCANS	bsl_mb_bin	-0.348568	0.200283	-1.74038	0.0817922	0.587953	0.705698	0.476579	1.04497			mg/dL
BI-LISA	L1AB	LDL-1_Apo-B							RUNDMC	bsl_mb_bin	-0.0646456	0.158349	-0.408247	0.683092	0.902479	0.9374	0.687283	1.27854			mg/dL
BI-LISA	L1AB	LDL-1_Apo-B							SCANS	bsl_mb_bin	-0.109968	0.226477	-0.48556	0.627279	0.870019	0.895862	0.574725	1.39644			mg/dL
BI-LISA	L1CH	LDL-1_Cholesterol							RUNDMC	bsl_mb_bin	-0.13367	0.160329	-0.833727	0.404435	0.788013	0.874878	0.638959	1.1979			mg/dL
BI-LISA	L1CH	LDL-1_Cholesterol							SCANS	bsl_mb_bin	-0.0658148	0.223574	-0.294376	0.768471	0.917946	0.936304	0.604097	1.4512			mg/dL
BI-LISA	L1FC	LDL-1_Free Cholesterol							RUNDMC	bsl_mb_bin	-0.155804	0.151504	-1.02838	0.30377	0.751596	0.855727	0.635876	1.15159			mg/dL
BI-LISA	L1FC	LDL-1_Free Cholesterol							SCANS	bsl_mb_bin	-0.136408	0.233624	-0.583878	0.559302	0.836642	0.872487	0.551943	1.37919			mg/dL
BI-LISA	L1PL	LDL-1_Phospholipids							RUNDMC	bsl_mb_bin	-0.111978	0.1588	-0.70515	0.480717	0.807178	0.894064	0.654931	1.22051			mg/dL
BI-LISA	L1PL	LDL-1_Phospholipids							SCANS	bsl_mb_bin	-0.093176	0.244077	-0.381748	0.702648	0.895759	0.911033	0.56464	1.46993			mg/dL
BI-LISA	L1TG	LDL-1_Triglycerides							RUNDMC	bsl_mb_bin	0.106053	0.152905	0.693587	0.487941	0.807178	1.11188	0.823953	1.50042			mg/dL
BI-LISA	L1TG	LDL-1_Triglycerides							SCANS	bsl_mb_bin	-0.260789	0.190947	-1.36577	0.172012	0.643023	0.770443	0.529911	1.12015			mg/dL
BI-LISA	L2AB	LDL-2_Apo-B							RUNDMC	bsl_mb_bin	-0.209356	0.155169	-1.34921	0.177268	0.666654	0.811107	0.598406	1.09941			mg/dL
BI-LISA	L2AB	LDL-2_Apo-B							SCANS	bsl_mb_bin	0.378844	0.200417	1.89028	0.0587205	0.587953	1.4606	0.986124	2.16336			mg/dL
BI-LISA	L2CH	LDL-2_Cholesterol							RUNDMC	bsl_mb_bin	-0.26291	0.151742	-1.73261	0.0831649	0.527243	0.768811	0.571024	1.03511			mg/dL
BI-LISA	L2CH	LDL-2_Cholesterol							SCANS	bsl_mb_bin	0.360374	0.189834	1.89836	0.0576489	0.587953	1.43387	0.988367	2.08017			mg/dL
BI-LISA	L2FC	LDL-2_Free Cholesterol							RUNDMC	bsl_mb_bin	-0.267266	0.133445	-2.00282	0.0451961	0.527243	0.765469	0.589301	0.994302			mg/dL
BI-LISA	L2FC	LDL-2_Free Cholesterol							SCANS	bsl_mb_bin	0.40617	0.249065	1.63078	0.102937	0.59022	1.50106	0.921274	2.44572			mg/dL
BI-LISA	L2PL	LDL-2_Phospholipids							RUNDMC	bsl_mb_bin	-0.227331	0.148422	-1.53166	0.125607	0.593117	0.796657	0.595569	1.06564			mg/dL
BI-LISA	L2PL	LDL-2_Phospholipids							SCANS	bsl_mb_bin	0.370401	0.209753	1.76589	0.077414	0.587953	1.44832	0.960103	2.18479			mg/dL
BI-LISA	L2TG	LDL-2_Triglycerides							RUNDMC	bsl_mb_bin	0.0646278	0.146374	0.441524	0.658833	0.895854	1.06676	0.800703	1.42123			mg/dL
BI-LISA	L2TG	LDL-2_Triglycerides							SCANS	bsl_mb_bin	0.0630229	0.221195	0.28492	0.775705	0.917946	1.06505	0.690376	1.64307			mg/dL
BI-LISA	L3AB	LDL-3_Apo-B							RUNDMC	bsl_mb_bin	-0.0990887	0.153594	-0.645134	0.51884	0.824723	0.905662	0.670231	1.22379			mg/dL
BI-LISA	L3AB	LDL-3_Apo-B							SCANS	bsl_mb_bin	0.172396	0.197458	0.873075	0.382622	0.755009	1.18815	0.806846	1.74965			mg/dL
BI-LISA	L3CH	LDL-3_Cholesterol							RUNDMC	bsl_mb_bin	-0.123435	0.155389	-0.794365	0.426983	0.805567	0.883879	0.651814	1.19857			mg/dL
BI-LISA	L3CH	LDL-3_Cholesterol							SCANS	bsl_mb_bin	0.166189	0.183926	0.903569	0.366224	0.75426	1.1808	0.823407	1.69331			mg/dL
BI-LISA	L3FC	LDL-3_Free Cholesterol							RUNDMC	bsl_mb_bin	-0.0931153	0.136214	-0.683596	0.494231	0.807178	0.911088	0.69761	1.18989			mg/dL
BI-LISA	L3FC	LDL-3_Free Cholesterol							SCANS	bsl_mb_bin	0.181364	0.232654	0.779546	0.435658	0.804634	1.19885	0.759848	1.89149			mg/dL
BI-LISA	L3PL	LDL-3_Phospholipids							RUNDMC	bsl_mb_bin	-0.110443	0.149738	-0.737579	0.46077	0.807178	0.895437	0.667692	1.20087			mg/dL
BI-LISA	L3PL	LDL-3_Phospholipids							SCANS	bsl_mb_bin	0.202965	0.202544	1.00208	0.316305	0.747662	1.22503	0.823641	1.82203			mg/dL
BI-LISA	L3TG	LDL-3_Triglycerides							RUNDMC	bsl_mb_bin	0.00536589	0.14096	0.0380666	0.969635	0.994434	1.00538	0.76268	1.32531			mg/dL
BI-LISA	L3TG	LDL-3_Triglycerides							SCANS	bsl_mb_bin	0.213428	0.219947	0.970364	0.331865	0.747662	1.23791	0.804393	1.90508			mg/dL
BI-LISA	L4AB	LDL-4_Apo-B							RUNDMC	bsl_mb_bin	-0.093451	0.163524	-0.571482	0.567673	0.859823	0.910783	0.661029	1.2549			mg/dL
BI-LISA	L4AB	LDL-4_Apo-B							SCANS	bsl_mb_bin	-0.029774	0.169549	-0.175607	0.860603	0.944573	0.970665	0.696219	1.3533			mg/dL
BI-LISA	L4CH	LDL-4_Cholesterol							RUNDMC	bsl_mb_bin	-0.104643	0.158901	-0.658543	0.510189	0.824502	0.900646	0.659621	1.22974			mg/dL
BI-LISA	L4CH	LDL-4_Cholesterol							SCANS	bsl_mb_bin	0.0061362	0.177021	0.0346636	0.972348	0.987696	1.00616	0.711183	1.42347			mg/dL
BI-LISA	L4FC	LDL-4_Free Cholesterol							RUNDMC	bsl_mb_bin	-0.171559	0.136733	-1.2547	0.209588	0.683823	0.84235	0.644322	1.10124			mg/dL
BI-LISA	L4FC	LDL-4_Free Cholesterol							SCANS	bsl_mb_bin	0.126328	0.20884	0.604905	0.545242	0.831082	1.13465	0.753522	1.70857			mg/dL
BI-LISA	L4PL	LDL-4_Phospholipids							RUNDMC	bsl_mb_bin	-0.105072	0.153916	-0.682656	0.494824	0.807178	0.90026	0.665812	1.21726			mg/dL
BI-LISA	L4PL	LDL-4_Phospholipids							SCANS	bsl_mb_bin	0.0298209	0.178206	0.16734	0.867103	0.947475	1.03027	0.72654	1.46097			mg/dL
BI-LISA	L4TG	LDL-4_Triglycerides							RUNDMC	bsl_mb_bin	0.0981512	0.138292	0.709737	0.477867	0.807178	1.10313	0.84122	1.44658			mg/dL
BI-LISA	L4TG	LDL-4_Triglycerides							SCANS	bsl_mb_bin	0.115565	0.206649	0.559232	0.576003	0.840646	1.12251	0.748662	1.68303			mg/dL
BI-LISA	L5AB	LDL-5_Apo-B							RUNDMC	bsl_mb_bin	-0.113789	0.130229	-0.873759	0.38225	0.774175	0.892446	0.691398	1.15196			mg/dL
BI-LISA	L5AB	LDL-5_Apo-B							SCANS	bsl_mb_bin	0.128073	0.194915	0.657072	0.511135	0.827668	1.13664	0.775722	1.66547			mg/dL
BI-LISA	L5CH	LDL-5_Cholesterol							RUNDMC	bsl_mb_bin	-0.115335	0.134835	-0.85538	0.392341	0.788013	0.891067	0.684126	1.16061			mg/dL
BI-LISA	L5CH	LDL-5_Cholesterol							SCANS	bsl_mb_bin	0.192756	0.185202	1.04079	0.297975	0.742881	1.21259	0.843462	1.74325			mg/dL
BI-LISA	L5FC	LDL-5_Free Cholesterol							RUNDMC	bsl_mb_bin	-0.091009	0.125769	-0.723623	0.469297	0.807178	0.91301	0.713541	1.16824			mg/dL
BI-LISA	L5FC	LDL-5_Free Cholesterol							SCANS	bsl_mb_bin	0.170037	0.2176	0.781422	0.434555	0.804634	1.18535	0.773787	1.81581			mg/dL
BI-LISA	L5PL	LDL-5_Phospholipids							RUNDMC	bsl_mb_bin	-0.119201	0.132832	-0.897383	0.369515	0.760589	0.887629	0.684168	1.1516			mg/dL
BI-LISA	L5PL	LDL-5_Phospholipids							SCANS	bsl_mb_bin	0.172767	0.190611	0.906385	0.364732	0.75426	1.18859	0.818051	1.72696			mg/dL
BI-LISA	L5TG	LDL-5_Triglycerides							RUNDMC	bsl_mb_bin	0.0854679	0.132785	0.643657	0.519798	0.824723	1.08923	0.839633	1.41302			mg/dL
BI-LISA	L5TG	LDL-5_Triglycerides							SCANS	bsl_mb_bin	0.04687	0.25194	0.186036	0.852416	0.944573	1.04799	0.639587	1.71716			mg/dL
BI-LISA	L6AB	LDL-6_Apo-B							RUNDMC	bsl_mb_bin	-0.0640297	0.123959	-0.516538	0.605479	0.87341	0.937977	0.735658	1.19594			mg/dL
BI-LISA	L6AB	LDL-6_Apo-B							SCANS	bsl_mb_bin	-0.100837	0.246646	-0.408832	0.682663	0.895759	0.904081	0.557517	1.46608			mg/dL
BI-LISA	L6CH	LDL-6_Cholesterol							RUNDMC	bsl_mb_bin	-0.0663316	0.119848	-0.553464	0.579946	0.863952	0.935821	0.739905	1.18361			mg/dL
BI-LISA	L6CH	LDL-6_Cholesterol							SCANS	bsl_mb_bin	-0.0771072	0.244069	-0.315923	0.752061	0.910522	0.925791	0.573795	1.49372			mg/dL
BI-LISA	L6FC	LDL-6_Free Cholesterol							RUNDMC	bsl_mb_bin	-0.058083	0.127147	-0.456817	0.647802	0.891652	0.943572	0.735436	1.21061			mg/dL
BI-LISA	L6FC	LDL-6_Free Cholesterol							SCANS	bsl_mb_bin	0.0261254	0.222353	0.117495	0.906468	0.95567	1.02647	0.663858	1.58715			mg/dL
BI-LISA	L6PL	LDL-6_Phospholipids							RUNDMC	bsl_mb_bin	-0.0826305	0.121058	-0.682569	0.494879	0.807178	0.920691	0.726219	1.16724			mg/dL
BI-LISA	L6PL	LDL-6_Phospholipids							SCANS	bsl_mb_bin	-0.0730815	0.239497	-0.305146	0.760255	0.911299	0.929525	0.581296	1.48636			mg/dL
BI-LISA	L6TG	LDL-6_Triglycerides							RUNDMC	bsl_mb_bin	-0.0247124	0.134548	-0.18367	0.854272	0.93428	0.97559	0.749442	1.26998			mg/dL
BI-LISA	L6TG	LDL-6_Triglycerides							SCANS	bsl_mb_bin	-0.0979561	0.216682	-0.452073	0.651216	0.885873	0.906689	0.592945	1.38644			mg/dL
BI-LISA	LDAB	LDL_Apo-B							RUNDMC	bsl_mb_bin	-0.0870547	0.127578	-0.682363	0.49501	0.807178	0.916627	0.713832	1.17704			mg/dL
BI-LISA	LDAB	LDL_Apo-B							SCANS	bsl_mb_bin	0.131186	0.240121	0.546334	0.584837	0.846328	1.14018	0.712161	1.82544			mg/dL
BI-LISA	LDCH	LDL_Cholesterol							RUNDMC	bsl_mb_bin	-0.1764	0.117327	-1.50348	0.132714	0.593117	0.838283	0.66607	1.05502			mg/dL
BI-LISA	LDCH	LDL_Cholesterol							SCANS	bsl_mb_bin	0.263307	0.266576	0.987737	0.323282	0.747662	1.30123	0.771682	2.19415			mg/dL
BI-LISA	LDFC	LDL_Free Cholesterol							RUNDMC	bsl_mb_bin	-0.145554	0.121245	-1.2005	0.229946	0.695406	0.864543	0.68168	1.09646			mg/dL
BI-LISA	LDFC	LDL_Free Cholesterol							SCANS	bsl_mb_bin	0.148846	0.265325	0.560994	0.574802	0.840646	1.16049	0.689912	1.95206			mg/dL
BI-LISA	LDPL	LDL_Phospholipids							RUNDMC	bsl_mb_bin	-0.123163	0.122662	-1.00408	0.315338	0.751596	0.884119	0.695182	1.12441			mg/dL
BI-LISA	LDPL	LDL_Phospholipids							SCANS	bsl_mb_bin	0.183038	0.26793	0.683155	0.494509	0.82744	1.20086	0.710273	2.03029			mg/dL
BI-LISA	LDTG	LDL_Triglycerides							RUNDMC	bsl_mb_bin	0.0414036	0.135602	0.305332	0.760113	0.930181	1.04227	0.799015	1.35959			mg/dL
BI-LISA	LDTG	LDL_Triglycerides							SCANS	bsl_mb_bin	-0.0682562	0.222982	-0.306106	0.759524	0.911299	0.934021	0.603324	1.44598			mg/dL
BI-LISA	TPA1	Total Plasma_Apo-A1							RUNDMC	bsl_mb_bin	-0.214791	0.129029	-1.66467	0.0959779	0.543564	0.80671	0.62645	1.03884			mg/dL
BI-LISA	TPA1	Total Plasma_Apo-A1							SCANS	bsl_mb_bin	-0.0750645	0.231675	-0.324007	0.745933	0.906133	0.927684	0.589107	1.46085			mg/dL
BI-LISA	TPA2	Total Plasma_Apo-A2							RUNDMC	bsl_mb_bin	-0.167647	0.104152	-1.60964	0.107477	0.567046	0.845652	0.689503	1.03716			mg/dL
BI-LISA	TPA2	Total Plasma_Apo-A2							SCANS	bsl_mb_bin	-0.606386	0.378745	-1.60104	0.109368	0.599869	0.545318	0.259571	1.14563			mg/dL
BI-LISA	TPAB	Total Plasma_Apo-B							RUNDMC	bsl_mb_bin	-0.133091	0.142953	-0.93101	0.351848	0.758964	0.875386	0.661478	1.15847			mg/dL
BI-LISA	TPAB	Total Plasma_Apo-B							SCANS	bsl_mb_bin	-0.00194355	0.221455	-0.00877624	0.992998	0.992998	0.998058	0.64662	1.5405			mg/dL
BI-LISA	TPCH	Total Plasma_Cholesterol							RUNDMC	bsl_mb_bin	-0.21322	0.129907	-1.64132	0.10073	0.545472	0.807978	0.626355	1.04227			mg/dL
BI-LISA	TPCH	Total Plasma_Cholesterol							SCANS	bsl_mb_bin	-0.0455386	0.325917	-0.139725	0.888878	0.95567	0.955483	0.504425	1.80988			mg/dL
BI-LISA	TPFC	Total Plasma_Free Cholesterol							RUNDMC	bsl_mb_bin	-0.139098	0.103723	-1.34106	0.179902	0.666654	0.870143	0.710069	1.0663			mg/dL
BI-LISA	TPFC	Total Plasma_Free Cholesterol							SCANS	bsl_mb_bin	0.159526	0.350972	0.454527	0.64945	0.885873	1.17296	0.58956	2.33365			mg/dL
BI-LISA	TPTG	Total Plasma_Triglycerides							RUNDMC	bsl_mb_bin	-0.0374052	0.144224	-0.259355	0.795361	0.930615	0.963286	0.726088	1.27797			mg/dL
BI-LISA	TPTG	Total Plasma_Triglycerides							SCANS	bsl_mb_bin	-0.411861	0.244047	-1.68763	0.0914823	0.587953	0.662416	0.410576	1.06873			mg/dL
BI-LISA	V1CH	VLDL-1_Cholesterol							RUNDMC	bsl_mb_bin	-0.0245911	0.153549	-0.160151	0.872762	0.940297	0.975709	0.722132	1.31833			mg/dL
BI-LISA	V1CH	VLDL-1_Cholesterol							SCANS	bsl_mb_bin	-0.261744	0.187135	-1.39869	0.161907	0.635773	0.769708	0.533376	1.11076			mg/dL
BI-LISA	V1FC	VLDL-1_Free Cholesterol							RUNDMC	bsl_mb_bin	-0.0463812	0.142543	-0.325385	0.74489	0.926633	0.954678	0.721975	1.26238			mg/dL
BI-LISA	V1FC	VLDL-1_Free Cholesterol							SCANS	bsl_mb_bin	-0.466175	0.274143	-1.70048	0.0890406	0.587953	0.627397	0.366596	1.07374			mg/dL
BI-LISA	V1PL	VLDL-1_Phospholipids							RUNDMC	bsl_mb_bin	-0.0799528	0.156529	-0.510785	0.609501	0.87341	0.92316	0.679261	1.25463			mg/dL
BI-LISA	V1PL	VLDL-1_Phospholipids							SCANS	bsl_mb_bin	-0.300864	0.201585	-1.4925	0.135569	0.621099	0.740178	0.49859	1.09883			mg/dL
BI-LISA	V1TG	VLDL-1_Triglycerides							RUNDMC	bsl_mb_bin	-0.153197	0.160447	-0.954815	0.339671	0.758964	0.857961	0.626458	1.17501			mg/dL
BI-LISA	V1TG	VLDL-1_Triglycerides							SCANS	bsl_mb_bin	-0.280675	0.179684	-1.56205	0.118277	0.614385	0.755274	0.531073	1.07412			mg/dL
BI-LISA	V2CH	VLDL-2_Cholesterol							RUNDMC	bsl_mb_bin	0.0638844	0.151168	0.422607	0.672582	0.895854	1.06597	0.792626	1.43358			mg/dL
BI-LISA	V2CH	VLDL-2_Cholesterol							SCANS	bsl_mb_bin	-0.287831	0.205669	-1.39949	0.161667	0.635773	0.749888	0.501103	1.12219			mg/dL
BI-LISA	V2FC	VLDL-2_Free Cholesterol							RUNDMC	bsl_mb_bin	0.0400916	0.141503	0.283327	0.776926	0.930181	1.04091	0.788791	1.3736			mg/dL
BI-LISA	V2FC	VLDL-2_Free Cholesterol							SCANS	bsl_mb_bin	-0.472158	0.265354	-1.77935	0.075182	0.587953	0.623655	0.370741	1.0491			mg/dL
BI-LISA	V2PL	VLDL-2_Phospholipids							RUNDMC	bsl_mb_bin	0.0371599	0.156379	0.237627	0.812171	0.930615	1.03786	0.763881	1.4101			mg/dL
BI-LISA	V2PL	VLDL-2_Phospholipids							SCANS	bsl_mb_bin	-0.294356	0.214492	-1.37234	0.169958	0.643023	0.745011	0.489309	1.13434			mg/dL
BI-LISA	V2TG	VLDL-2_Triglycerides							RUNDMC	bsl_mb_bin	-0.00658672	0.169069	-0.0389589	0.968923	0.994434	0.993435	0.713223	1.38374			mg/dL
BI-LISA	V2TG	VLDL-2_Triglycerides							SCANS	bsl_mb_bin	-0.273999	0.184118	-1.48817	0.136706	0.621099	0.760333	0.530004	1.09076			mg/dL
BI-LISA	V3CH	VLDL-3_Cholesterol							RUNDMC	bsl_mb_bin	0.0227447	0.155766	0.146018	0.883907	0.946669	1.02301	0.753854	1.38825			mg/dL
BI-LISA	V3CH	VLDL-3_Cholesterol							SCANS	bsl_mb_bin	-0.277194	0.180157	-1.53863	0.123895	0.614385	0.757907	0.532431	1.07887			mg/dL
BI-LISA	V3FC	VLDL-3_Free Cholesterol							RUNDMC	bsl_mb_bin	0.0234349	0.14439	0.162302	0.871068	0.940297	1.02371	0.771383	1.35858			mg/dL
BI-LISA	V3FC	VLDL-3_Free Cholesterol							SCANS	bsl_mb_bin	-0.393555	0.228162	-1.7249	0.0845462	0.587953	0.674654	0.431386	1.05511			mg/dL
BI-LISA	V3PL	VLDL-3_Phospholipids							RUNDMC	bsl_mb_bin	-0.00312684	0.150658	-0.0207545	0.983441	0.994434	0.996878	0.741992	1.33932			mg/dL
BI-LISA	V3PL	VLDL-3_Phospholipids							SCANS	bsl_mb_bin	-0.301652	0.195008	-1.54687	0.121895	0.614385	0.739596	0.504662	1.0839			mg/dL
BI-LISA	V3TG	VLDL-3_Triglycerides							RUNDMC	bsl_mb_bin	0.00276611	0.159834	0.0173062	0.986192	0.994434	1.00277	0.733075	1.37169			mg/dL
BI-LISA	V3TG	VLDL-3_Triglycerides							SCANS	bsl_mb_bin	-0.3126	0.177701	-1.75914	0.0785538	0.587953	0.731542	0.51639	1.03634			mg/dL
BI-LISA	V4CH	VLDL-4_Cholesterol							RUNDMC	bsl_mb_bin	-0.0580195	0.147119	-0.394371	0.693307	0.906055	0.943632	0.707249	1.25902			mg/dL
BI-LISA	V4CH	VLDL-4_Cholesterol							SCANS	bsl_mb_bin	-0.209234	0.172417	-1.21354	0.224925	0.703528	0.811205	0.578584	1.13735			mg/dL
BI-LISA	V4FC	VLDL-4_Free Cholesterol							RUNDMC	bsl_mb_bin	-0.0534588	0.143018	-0.37379	0.70856	0.911297	0.947945	0.716215	1.25465			mg/dL
BI-LISA	V4FC	VLDL-4_Free Cholesterol							SCANS	bsl_mb_bin	-0.247749	0.186934	-1.32533	0.185062	0.656789	0.780556	0.541106	1.12597			mg/dL
BI-LISA	V4PL	VLDL-4_Phospholipids							RUNDMC	bsl_mb_bin	-0.0540591	0.144191	-0.374912	0.707726	0.911297	0.947376	0.714141	1.25678			mg/dL
BI-LISA	V4PL	VLDL-4_Phospholipids							SCANS	bsl_mb_bin	-0.272537	0.186006	-1.46521	0.142864	0.621099	0.761446	0.52882	1.0964			mg/dL
BI-LISA	V4TG	VLDL-4_Triglycerides							RUNDMC	bsl_mb_bin	-0.0472916	0.142384	-0.332141	0.739783	0.926223	0.953809	0.721542	1.26084			mg/dL
BI-LISA	V4TG	VLDL-4_Triglycerides							SCANS	bsl_mb_bin	-0.349095	0.19578	-1.78309	0.0745709	0.587953	0.705326	0.48055	1.03524			mg/dL
BI-LISA	V5CH	VLDL-5_Cholesterol							RUNDMC	bsl_mb_bin	0.0134831	0.136782	0.0985738	0.921477	0.9669	1.01357	0.775219	1.32522			mg/dL
BI-LISA	V5CH	VLDL-5_Cholesterol							SCANS	bsl_mb_bin	-0.0529713	0.217598	-0.243437	0.807667	0.934107	0.948407	0.619116	1.45284			mg/dL
BI-LISA	V5FC	VLDL-5_Free Cholesterol							RUNDMC	bsl_mb_bin	0.00792505	0.1454	0.0545052	0.956533	0.992163	1.00796	0.75801	1.34032			mg/dL
BI-LISA	V5FC	VLDL-5_Free Cholesterol							SCANS	bsl_mb_bin	-0.290624	0.224888	-1.2923	0.196252	0.670218	0.747797	0.481232	1.16202			mg/dL
BI-LISA	V5PL	VLDL-5_Phospholipids							RUNDMC	bsl_mb_bin	0.0424877	0.142009	0.29919	0.764795	0.930181	1.0434	0.789899	1.37826			mg/dL
BI-LISA	V5PL	VLDL-5_Phospholipids							SCANS	bsl_mb_bin	-0.079869	0.201775	-0.395831	0.692229	0.895759	0.923237	0.621668	1.3711			mg/dL
BI-LISA	V5TG	VLDL-5_Triglycerides							RUNDMC	bsl_mb_bin	-0.0528917	0.132915	-0.397938	0.690676	0.905887	0.948483	0.730954	1.23075			mg/dL
BI-LISA	V5TG	VLDL-5_Triglycerides							SCANS	bsl_mb_bin	-0.130581	0.213123	-0.612704	0.540072	0.831082	0.877585	0.57793	1.33261			mg/dL
BI-LISA	V6CH	VLDL-6_Cholesterol							RUNDMC	bsl_mb_bin	-0.0142733	0.144828	-0.0985535	0.921493	0.9669	0.985828	0.7422	1.30943			mg/dL
BI-LISA	V6CH	VLDL-6_Cholesterol							SCANS	bsl_mb_bin	0.280548	0.239319	1.17228	0.241087	0.703528	1.32385	0.828186	2.11618			mg/dL
BI-LISA	V6FC	VLDL-6_Free Cholesterol							RUNDMC	bsl_mb_bin	-0.0961457	0.138828	-0.692552	0.48859	0.807178	0.908332	0.691945	1.19239			mg/dL
BI-LISA	V6FC	VLDL-6_Free Cholesterol							SCANS	bsl_mb_bin	-0.648563	0.41095	-1.5782	0.114519	0.609643	0.522797	0.233628	1.16988			mg/dL
BI-LISA	V6PL	VLDL-6_Phospholipids							RUNDMC	bsl_mb_bin	-0.0967333	0.138804	-0.696903	0.485863	0.807178	0.907798	0.691571	1.19163			mg/dL
BI-LISA	V6PL	VLDL-6_Phospholipids							SCANS	bsl_mb_bin	-0.638031	0.40342	-1.58155	0.113751	0.609643	0.528332	0.239612	1.16494			mg/dL
BI-LISA	V6TG	VLDL-6_Triglycerides							RUNDMC	bsl_mb_bin	-0.207194	0.12632	-1.64023	0.100958	0.545472	0.812862	0.634587	1.04122			mg/dL
BI-LISA	V6TG	VLDL-6_Triglycerides							SCANS	bsl_mb_bin	-0.215356	0.216112	-0.996501	0.319007	0.747662	0.806254	0.527854	1.23149			mg/dL
BI-LISA	VLAB	VLDL_Apo-B							RUNDMC	bsl_mb_bin	0.00492612	0.15266	0.0322685	0.974258	0.994434	1.00494	0.745062	1.35546			mg/dL
BI-LISA	VLAB	VLDL_Apo-B							SCANS	bsl_mb_bin	-0.356042	0.198038	-1.79785	0.0722015	0.587953	0.700444	0.475116	1.03263			mg/dL
BI-LISA	VLCH	VLDL_Cholesterol							RUNDMC	bsl_mb_bin	-0.0667207	0.155225	-0.429831	0.667318	0.895854	0.935456	0.69007	1.2681			mg/dL
BI-LISA	VLCH	VLDL_Cholesterol							SCANS	bsl_mb_bin	-0.248438	0.173755	-1.42982	0.152769	0.635659	0.780019	0.554884	1.0965			mg/dL
BI-LISA	VLFC	VLDL_Free Cholesterol							RUNDMC	bsl_mb_bin	-0.0312327	0.159573	-0.195727	0.844824	0.930615	0.96925	0.708931	1.32516			mg/dL
BI-LISA	VLFC	VLDL_Free Cholesterol							SCANS	bsl_mb_bin	-0.318996	0.191921	-1.66212	0.0964891	0.587953	0.726879	0.498994	1.05884			mg/dL
BI-LISA	VLPL	VLDL_Phospholipids							RUNDMC	bsl_mb_bin	-0.0357384	0.16244	-0.220011	0.825863	0.930615	0.964893	0.701791	1.32663			mg/dL
BI-LISA	VLPL	VLDL_Phospholipids							SCANS	bsl_mb_bin	-0.273969	0.187461	-1.46147	0.143886	0.621099	0.760356	0.526559	1.09796			mg/dL
BI-LISA	VLTG	VLDL_Triglycerides							RUNDMC	bsl_mb_bin	-0.121118	0.131625	-0.920174	0.357482	0.758964	0.88593	0.684476	1.14668			mg/dL
BI-LISA	VLTG	VLDL_Triglycerides							SCANS	bsl_mb_bin	-0.511985	0.245233	-2.08775	0.03682	0.587953	0.599305	0.370597	0.969156			mg/dL
BI-QUANT	Acetoacetic acid	Acetoacetic acid	Lipids	Ketone Bodies					RUNDMC	bsl_mb_bin	0.0351268	0.12864	0.273063	0.784805	0.930181	1.03575	0.804924	1.33277	2.5	-	mmol/L	97.5	0.02	0.01	Other quantification	Other calibration method
BI-QUANT	Acetoacetic acid	Acetoacetic acid	Lipids	Ketone Bodies					SCANS	bsl_mb_bin	0.204262	0.193279	1.05682	0.290592	0.740805	1.22662	0.839822	1.79156	2.5	-	mmol/L	97.5	0.02	0.01	Other quantification	Other calibration method
BI-QUANT	Alanine	Alanine	Amino Acids	Aliphatic Amino Acids					RUNDMC	bsl_mb_bin	-0.0642159	0.133629	-0.480552	0.630835	0.878316	0.937802	0.721712	1.21859	2.5	0.29	mmol/L	97.5	0.63	0.02	Other quantification	Other calibration method
BI-QUANT	Alanine	Alanine	Amino Acids	Aliphatic Amino Acids					SCANS	bsl_mb_bin	-0.0816877	0.173647	-0.470425	0.638052	0.877776	0.92156	0.655711	1.29519	2.5	0.29	mmol/L	97.5	0.63	0.02	Other quantification	Other calibration method
BI-QUANT	Creatine	Creatine	Amino Acids	Creatine Metabolism					RUNDMC	bsl_mb_bin	0.146417	0.161945	0.904118	0.365933	0.760589	1.15768	0.842826	1.59015	2.5	-	mmol/L	97.5	0.07	0.01	Other quantification	Other calibration method
BI-QUANT	Creatine	Creatine	Amino Acids	Creatine Metabolism					SCANS	bsl_mb_bin	-0.0130678	0.113267	-0.115372	0.90815	0.95567	0.987017	0.790515	1.23236	2.5	-	mmol/L	97.5	0.07	0.01	Other quantification	Other calibration method
BI-QUANT	Creatinine	Creatinine	Amino Acids	Creatine Metabolism					RUNDMC	bsl_mb_bin	0.161694	0.119171	1.35682	0.174839	0.666654	1.1755	0.930641	1.48478	2.5	0.06	mmol/L	97.5	0.14	0.01	Other quantification	Other calibration method
BI-QUANT	Creatinine	Creatinine	Amino Acids	Creatine Metabolism					SCANS	bsl_mb_bin	-0.222625	0.189181	-1.17678	0.239283	0.703528	0.800415	0.552434	1.15971	2.5	0.06	mmol/L	97.5	0.14	0.01	Other quantification	Other calibration method
BI-QUANT	Glucose	Glucose	Carbohydrates	Glycolysis, Gluconeogenesis, and Pyruvate Metabolism					RUNDMC	bsl_mb_bin	-0.224891	0.127863	-1.75883	0.0786057	0.527243	0.798604	0.621572	1.02606	2.5	1.52	mmol/L	97.5	5.34	0.47	Other quantification	Other calibration method
BI-QUANT	Glucose	Glucose	Carbohydrates	Glycolysis, Gluconeogenesis, and Pyruvate Metabolism					SCANS	bsl_mb_bin	-0.0999079	0.173938	-0.574389	0.565705	0.839283	0.904921	0.643505	1.27253	2.5	1.52	mmol/L	97.5	5.34	0.47	Other quantification	Other calibration method
BI-QUANT	Glutamine	Glutamine	Amino Acids	Alpha Amino Acids					RUNDMC	bsl_mb_bin	0.0351858	0.146587	0.240034	0.810304	0.930615	1.03581	0.777148	1.38057	2.5	0.29	mmol/L	97.5	0.82	0.02	Other quantification	Other calibration method
BI-QUANT	Glutamine	Glutamine	Amino Acids	Alpha Amino Acids					SCANS	bsl_mb_bin	0.166831	0.187508	0.889726	0.373613	0.75426	1.18155	0.81817	1.70633	2.5	0.29	mmol/L	97.5	0.82	0.02	Other quantification	Other calibration method
BI-QUANT	Histidine	Histidine	Amino Acids	Proteinogenic Amino Acids					RUNDMC	bsl_mb_bin	0.0338822	0.126401	0.268054	0.788658	0.930181	1.03446	0.807459	1.32528	2.5	0.07	mmol/L	97.5	0.17	0.02	Other quantification	Other calibration method
BI-QUANT	Histidine	Histidine	Amino Acids	Proteinogenic Amino Acids					SCANS	bsl_mb_bin	0.0686477	0.198894	0.345147	0.729984	0.901891	1.07106	0.725289	1.58167	2.5	0.07	mmol/L	97.5	0.17	0.02	Other quantification	Other calibration method
BI-QUANT	Isoleucine	Isoleucine	Amino Acids	Branched-Chain Amino Acid Metabolism					RUNDMC	bsl_mb_bin	-0.221605	0.144181	-1.53699	0.124296	0.593117	0.801232	0.603989	1.06289	2.5	0.03	mmol/L	97.5	0.11	0.03	Other quantification	Other calibration method
BI-QUANT	Isoleucine	Isoleucine	Amino Acids	Branched-Chain Amino Acid Metabolism					SCANS	bsl_mb_bin	-0.0391978	0.17256	-0.227154	0.820304	0.939411	0.961561	0.685631	1.34854	2.5	0.03	mmol/L	97.5	0.11	0.03	Other quantification	Other calibration method
BI-QUANT	Lactic acid	Lactic acid	Carbohydrates	Glycolysis, Gluconeogenesis, and Pyruvate Metabolism					RUNDMC	bsl_mb_bin	0.0316443	0.147127	0.215081	0.829704	0.930615	1.03215	0.773581	1.37715	2.5	2.23	mmol/L	97.5	7.14	0.03	Other quantification	Other calibration method
BI-QUANT	Lactic acid	Lactic acid	Carbohydrates	Glycolysis, Gluconeogenesis, and Pyruvate Metabolism					SCANS	bsl_mb_bin	-0.0928115	0.158017	-0.58735	0.556968	0.836642	0.911365	0.668629	1.24222	2.5	2.23	mmol/L	97.5	7.14	0.03	Other quantification	Other calibration method
BI-QUANT	Tyrosine	Tyrosine	Amino Acids	Aromatic Amino Acids					RUNDMC	bsl_mb_bin	-0.179768	0.13352	-1.34638	0.17818	0.666654	0.835464	0.643092	1.08538	2.5	-	mmol/L	97.5	0.08	0.03	Other quantification	Other calibration method
BI-QUANT	Tyrosine	Tyrosine	Amino Acids	Aromatic Amino Acids					SCANS	bsl_mb_bin	0.318902	0.176296	1.8089	0.0704663	0.587953	1.37562	0.973714	1.94341	2.5	-	mmol/L	97.5	0.08	0.03	Other quantification	Other calibration method
BI-QUANT	Valine	Valine	Amino Acids	Branched-Chain Amino Acid Metabolism					RUNDMC	bsl_mb_bin	-0.176787	0.134296	-1.3164	0.188039	0.673963	0.837958	0.644032	1.09028	2.5	0.15	mmol/L	97.5	0.36	0.03	Other quantification	Other calibration method
BI-QUANT	Valine	Valine	Amino Acids	Branched-Chain Amino Acid Metabolism					SCANS	bsl_mb_bin	-0.155209	0.205907	-0.753783	0.45098	0.815827	0.856236	0.571902	1.28193	2.5	0.15	mmol/L	97.5	0.36	0.03	Other quantification	Other calibration method
HPOS	HPOS-01.1	Hydroxyisovaleroyl Carnitine	Amino Acids	Branched-Chain Amino Acid Metabolism					RUNDMC	bsl_mb_bin	0.0433052	0.145746	0.297128	0.766369	0.930181	1.04426	0.784776	1.38953
HPOS	HPOS-01.1	Hydroxyisovaleroyl Carnitine	Amino Acids	Branched-Chain Amino Acid Metabolism					SCANS	bsl_mb_bin	0.0305997	0.229156	0.133532	0.893773	0.95567	1.03107	0.658002	1.61566
HPOS	HPOS-02.1	Octenoylcarnitine (C8:1)	Lipids	Carnitine Metabolism	LMFA07070014	Fatty Acyls [FA]	Fatty esters [FA07]	Fatty acyl carnitines [FA0707]	RUNDMC	bsl_mb_bin	0.0297021	0.150302	0.197617	0.843345	0.930615	1.03015	0.767291	1.38305
HPOS	HPOS-02.1	Octenoylcarnitine (C8:1)	Lipids	Carnitine Metabolism	LMFA07070014	Fatty Acyls [FA]	Fatty esters [FA07]	Fatty acyl carnitines [FA0707]	SCANS	bsl_mb_bin	0.14807	0.238348	0.621234	0.534445	0.831082	1.15959	0.726808	1.85009
HPOS	HPOS-06.1	Symmetric/Asymmetric Dimethylarginine	Amino Acids	Urea cycle; Arginine and Proline Metabolism					RUNDMC	bsl_mb_bin	0.407412	0.151804	2.68381	0.00727894	0.415401	1.50292	1.11614	2.02374
HPOS	HPOS-06.1	Symmetric/Asymmetric Dimethylarginine	Amino Acids	Urea cycle; Arginine and Proline Metabolism					SCANS	bsl_mb_bin	0.138723	0.200705	0.69118	0.489452	0.82744	1.14881	0.775181	1.70251
HPOS	HPOS-08.1	Carnitine	Lipids	Carnitine Metabolism		Fatty Acyls [FA]	Fatty esters [FA07]	Fatty acyl carnitines [FA0707]	RUNDMC	bsl_mb_bin	-0.031581	0.148158	-0.213158	0.831204	0.930615	0.968913	0.72472	1.29538
HPOS	HPOS-08.1	Carnitine	Lipids	Carnitine Metabolism		Fatty Acyls [FA]	Fatty esters [FA07]	Fatty acyl carnitines [FA0707]	SCANS	bsl_mb_bin	0.406133	0.243028	1.67114	0.0946947	0.587953	1.501	0.932205	2.41686
HPOS	HPOS-15.1	N1-Acetylspermidine	Amino Acids	Polyamine Metabolism					RUNDMC	bsl_mb_bin	0.283435	0.147982	1.91533	0.0554505	0.527243	1.32768	0.993411	1.77443
HPOS	HPOS-15.1	N1-Acetylspermidine	Amino Acids	Polyamine Metabolism					SCANS	bsl_mb_bin	0.654241	0.265438	2.46476	0.0137105	0.587953	1.92368	1.14337	3.23652
HPOS	HPOS-20.2	Proline Betaine	Amino Acids	Urea cycle; Arginine and Proline Metabolism					RUNDMC	bsl_mb_bin	0.23421	0.155595	1.50526	0.132258	0.593117	1.26391	0.93169	1.71459
HPOS	HPOS-20.2	Proline Betaine	Amino Acids	Urea cycle; Arginine and Proline Metabolism					SCANS	bsl_mb_bin	0.139351	0.228769	0.609134	0.542436	0.831082	1.14953	0.734154	1.79991
HPOS	HPOS-24.1	Paraxanthine	Xenobiotics	Xanthine Metabolism					RUNDMC	bsl_mb_bin	0.000206852	0.151451	0.0013658	0.99891	0.99982	1.00021	0.743313	1.34588
HPOS	HPOS-24.1	Paraxanthine	Xenobiotics	Xanthine Metabolism					SCANS	bsl_mb_bin	-0.0886791	0.201586	-0.439906	0.660005	0.888185	0.915139	0.616444	1.35857
HPOS	HPOS-27.1	Betaine	Amino Acids	Glycine, Serine and Threonine Metabolism					RUNDMC	bsl_mb_bin	0.195347	0.153571	1.27203	0.203362	0.683823	1.21573	0.899738	1.64271
HPOS	HPOS-27.1	Betaine	Amino Acids	Glycine, Serine and Threonine Metabolism					SCANS	bsl_mb_bin	0.519331	0.262846	1.9758	0.0481774	0.587953	1.6809	1.00416	2.81372
HPOS	HPOS-28.1	N-Acetylputrescine	Amino Acids	Polyamine Metabolism					RUNDMC	bsl_mb_bin	0.175026	0.149726	1.16897	0.242416	0.702247	1.19128	0.888307	1.59758
HPOS	HPOS-28.1	N-Acetylputrescine	Amino Acids	Polyamine Metabolism					SCANS	bsl_mb_bin	-0.109827	0.229892	-0.47773	0.632842	0.874385	0.89599	0.570972	1.40602
HPOS	HPOS-31.1	Warfarin	Xenobiotics	Drugs					RUNDMC	bsl_mb_bin	-0.133392	0.150126	-0.888534	0.374254	0.765423	0.875122	0.652047	1.17451
HPOS	HPOS-31.1	Warfarin	Xenobiotics	Drugs					SCANS	bsl_mb_bin	-0.0867716	0.208562	-0.416047	0.677375	0.895759	0.916887	0.609234	1.3799
HPOS	HPOS-32.1	Biliverdin	Cofactors and Vitamins	Hemoglobin and Porphyrin Metabolism					RUNDMC	bsl_mb_bin	-0.164849	0.109442	-1.50627	0.131997	0.593117	0.848022	0.684302	1.05091
HPOS	HPOS-32.1	Biliverdin	Cofactors and Vitamins	Hemoglobin and Porphyrin Metabolism					SCANS	bsl_mb_bin	0.555747	0.38049	1.46061	0.144122	0.621099	1.74324	0.826949	3.67483
HPOS	HPOS-33.1	Caffeine	Xenobiotics	Xanthine Metabolism					RUNDMC	bsl_mb_bin	0.119807	0.158096	0.757809	0.448565	0.807178	1.12728	0.826908	1.53676
HPOS	HPOS-33.1	Caffeine	Xenobiotics	Xanthine Metabolism					SCANS	bsl_mb_bin	0.0468936	0.211866	0.221336	0.824831	0.939411	1.04801	0.691866	1.58748
HPOS	HPOS-34.1	Niacinamide	Cofactors and Vitamins	Nicotinate and Nicotinamide Metabolism					RUNDMC	bsl_mb_bin	-0.187828	0.163316	-1.15009	0.250107	0.712902	0.828757	0.601742	1.14142
HPOS	HPOS-34.1	Niacinamide	Cofactors and Vitamins	Nicotinate and Nicotinamide Metabolism					SCANS	bsl_mb_bin	-0.140911	0.27288	-0.516384	0.605586	0.853688	0.868567	0.508771	1.4828
HPOS	HPOS-35.1	Cotinine	Xenobiotics	Tobacco Metabolites					RUNDMC	bsl_mb_bin	0.100103	0.159818	0.626353	0.531084	0.832337	1.10528	0.808042	1.51187
HPOS	HPOS-35.1	Cotinine	Xenobiotics	Tobacco Metabolites					SCANS	bsl_mb_bin	-0.194894	0.189711	-1.02732	0.304269	0.742881	0.822922	0.567379	1.19356
HPOS	HPOS-38.1	Metformin	Xenobiotics	Drugs					RUNDMC	bsl_mb_bin	0.0261975	0.148876	0.175969	0.860318	0.935241	1.02654	0.766746	1.37437
HPOS	HPOS-38.1	Metformin	Xenobiotics	Drugs					SCANS	bsl_mb_bin	-0.511043	0.23766	-2.15031	0.0315305	0.587953	0.59987	0.376493	0.955778
HPOS	HPOS-43.1	Proline	Amino Acids	Urea cycle; Arginine and Proline Metabolism					RUNDMC	bsl_mb_bin	0.135075	0.159473	0.847005	0.396992	0.788013	1.14462	0.837367	1.56462
HPOS	HPOS-43.1	Proline	Amino Acids	Urea cycle; Arginine and Proline Metabolism					SCANS	bsl_mb_bin	0.222151	0.265431	0.836942	0.402625	0.771165	1.24876	0.742231	2.10096
HPOS	HPOS-53.1	N-acetyl-D-mannosamine	Carbohydrates	Aminosugar Metabolism					RUNDMC	bsl_mb_bin	0.0165332	0.15497	0.106686	0.915038	0.965725	1.01667	0.750355	1.37751
HPOS	HPOS-53.1	N-acetyl-D-mannosamine	Carbohydrates	Aminosugar Metabolism					SCANS	bsl_mb_bin	-0.253239	0.22904	-1.10565	0.268876	0.733551	0.776282	0.495515	1.21614
HPOS	HPOS-54.1	1,2-Dimyristoyl-sn-glycero-3-phosphocholine	Lipids	Glycerolipid Metabolism	LMGP01010477	Glycerophospholipids [GP]	Glycerophosphocholines [GP01]	Diacylglycerophosphocholines [GP0101]	RUNDMC	bsl_mb_bin	-0.170147	0.15711	-1.08298	0.278817	0.726128	0.843541	0.619971	1.14773
HPOS	HPOS-54.1	1,2-Dimyristoyl-sn-glycero-3-phosphocholine	Lipids	Glycerolipid Metabolism	LMGP01010477	Glycerophospholipids [GP]	Glycerophosphocholines [GP01]	Diacylglycerophosphocholines [GP0101]	SCANS	bsl_mb_bin	-0.147596	0.209368	-0.70496	0.480835	0.82744	0.86278	0.572377	1.30052
HPOS	HPOS-55.1	Hypoxanthine	Nucleotides	Purine Metabolism					RUNDMC	bsl_mb_bin	-0.00615731	0.188261	-0.0327062	0.973909	0.994434	0.993862	0.687187	1.4374
HPOS	HPOS-55.1	Hypoxanthine	Nucleotides	Purine Metabolism					SCANS	bsl_mb_bin	0.143001	0.195902	0.729961	0.465414	0.815827	1.15373	0.785867	1.69379
HPOS	HPOS-57.1	Urocanate	Amino Acids	Histidine Metabolism					RUNDMC	bsl_mb_bin	0.147468	0.14735	1.0008	0.316922	0.751596	1.1589	0.868196	1.54693
HPOS	HPOS-57.1	Urocanate	Amino Acids	Histidine Metabolism					SCANS	bsl_mb_bin	0.725397	0.300228	2.41615	0.0156856	0.587953	2.06555	1.14677	3.72045
HPOS	HPOS-58.1	5'-Methylthioadenosine	Nucleotides	Purine Metabolism					RUNDMC	bsl_mb_bin	0.13531	0.173219	0.781151	0.434714	0.807178	1.14489	0.8153	1.60773
HPOS	HPOS-58.1	5'-Methylthioadenosine	Nucleotides	Purine Metabolism					SCANS	bsl_mb_bin	0.128649	0.187696	0.685409	0.493086	0.82744	1.13729	0.787229	1.64301
HPOS	HPOS-59.1	Cytosine	Nucleotides	Pyrimidine Metabolism					RUNDMC	bsl_mb_bin	0.112591	0.144462	0.779379	0.435757	0.807178	1.11917	0.843197	1.48548
HPOS	HPOS-59.1	Cytosine	Nucleotides	Pyrimidine Metabolism					SCANS	bsl_mb_bin	0.201769	0.248214	0.812884	0.416284	0.793131	1.22357	0.752218	1.99026
HPOS	HPOS-61.1	Pipecolate; N-methyl proline	Amino Acids	Lysine Metabolism					RUNDMC	bsl_mb_bin	0.139908	0.147594	0.947924	0.343168	0.758964	1.15017	0.861245	1.53602
HPOS	HPOS-61.1	Pipecolate; N-methyl proline	Amino Acids	Lysine Metabolism					SCANS	bsl_mb_bin	0.0861207	0.222016	0.387904	0.698087	0.895759	1.08994	0.705372	1.68417
HPOS	HPOS-71.1	Hydroxybutyrylcarnitine	Lipids	Fatty Acid Metabolism	LMFA07070037	Fatty Acyls [FA]	Fatty esters [FA07]	Fatty acyl carnitines [FA0707]	RUNDMC	bsl_mb_bin	-0.109182	0.159797	-0.683253	0.494447	0.807178	0.896567	0.655482	1.22632
HPOS	HPOS-71.1	Hydroxybutyrylcarnitine	Lipids	Fatty Acid Metabolism	LMFA07070037	Fatty Acyls [FA]	Fatty esters [FA07]	Fatty acyl carnitines [FA0707]	SCANS	bsl_mb_bin	-0.257802	0.218179	-1.18161	0.237362	0.703528	0.772749	0.503873	1.1851
HPOS	HPOS-72.1	2-Hydroxyhippuric acid	Xenobiotics	Benzoate Metabolism					RUNDMC	bsl_mb_bin	0.054066	0.14798	0.36536	0.714843	0.911297	1.05555	0.789801	1.41073
HPOS	HPOS-72.1	2-Hydroxyhippuric acid	Xenobiotics	Benzoate Metabolism					SCANS	bsl_mb_bin	0.199745	0.378521	0.527697	0.59771	0.848513	1.22109	0.581492	2.5642
LNEG	LNEG-0001.1	Bilirubin	Cofactors and Vitamins	Hemoglobin and Porphyrin Metabolism					RUNDMC	bsl_mb_bin	-0.0032016	0.143583	-0.022298	0.98221	0.994434	0.996804	0.752298	1.32078
LNEG	LNEG-0001.1	Bilirubin	Cofactors and Vitamins	Hemoglobin and Porphyrin Metabolism					SCANS	bsl_mb_bin	0.268519	0.200261	1.34084	0.179971	0.651495	1.30803	0.883386	1.93679
LNEG	LNEG-0002.1	FA(12:0)	Lipids	Fatty Acids	LMFA01010012	Fatty Acyls [FA]	Fatty Acids and Conjugates [FA01]	Straight chain fatty acids [FA0101]	RUNDMC	bsl_mb_bin	0.0787066	0.150045	0.524553	0.599894	0.872135	1.08189	0.806234	1.45179
LNEG	LNEG-0002.1	FA(12:0)	Lipids	Fatty Acids	LMFA01010012	Fatty Acyls [FA]	Fatty Acids and Conjugates [FA01]	Straight chain fatty acids [FA0101]	SCANS	bsl_mb_bin	-0.0436244	0.171661	-0.254131	0.799394	0.927502	0.957313	0.683807	1.34022
LNEG	LNEG-0003.1	FA(14:0)	Lipids	Fatty Acids	LMFA01010014	Fatty Acyls [FA]	Fatty Acids and Conjugates [FA01]	Straight chain fatty acids [FA0101]	RUNDMC	bsl_mb_bin	-0.0115453	0.149935	-0.0770022	0.938622	0.982026	0.988521	0.736816	1.32621
LNEG	LNEG-0003.1	FA(14:0)	Lipids	Fatty Acids	LMFA01010014	Fatty Acyls [FA]	Fatty Acids and Conjugates [FA01]	Straight chain fatty acids [FA0101]	SCANS	bsl_mb_bin	-0.0113026	0.171186	-0.0660253	0.947358	0.974271	0.988761	0.706928	1.38295
LNEG	LNEG-0004.1	FA(16:0)	Lipids	Fatty Acids	LMFA01010001	Fatty Acyls [FA]	Fatty Acids and Conjugates [FA01]	Straight chain fatty acids [FA0101]	RUNDMC	bsl_mb_bin	-0.0768401	0.14514	-0.529421	0.596513	0.872135	0.926038	0.69676	1.23076
LNEG	LNEG-0004.1	FA(16:0)	Lipids	Fatty Acids	LMFA01010001	Fatty Acyls [FA]	Fatty Acids and Conjugates [FA01]	Straight chain fatty acids [FA0101]	SCANS	bsl_mb_bin	-0.0225254	0.176156	-0.127871	0.898251	0.95567	0.977726	0.692261	1.38091
LNEG	LNEG-0005.1	FA(16:1)	Lipids	Fatty Acids		Fatty Acyls [FA]	Fatty Acids and Conjugates [FA01]	Unsaturated fatty acids [FA0103]	RUNDMC	bsl_mb_bin	-0.00301847	0.157365	-0.0191813	0.984696	0.994434	0.996986	0.732382	1.35719
LNEG	LNEG-0005.1	FA(16:1)	Lipids	Fatty Acids		Fatty Acyls [FA]	Fatty Acids and Conjugates [FA01]	Unsaturated fatty acids [FA0103]	SCANS	bsl_mb_bin	-0.0888928	0.168178	-0.528563	0.597109	0.848513	0.914944	0.658018	1.27219
LNEG	LNEG-0006.1	FA(17:1)	Lipids	Fatty Acids		Fatty Acyls [FA]	Fatty Acids and Conjugates [FA01]	Unsaturated fatty acids [FA0103]	RUNDMC	bsl_mb_bin	-0.0297984	0.152653	-0.195203	0.845234	0.930615	0.970641	0.719644	1.30918
LNEG	LNEG-0006.1	FA(17:1)	Lipids	Fatty Acids		Fatty Acyls [FA]	Fatty Acids and Conjugates [FA01]	Unsaturated fatty acids [FA0103]	SCANS	bsl_mb_bin	-0.0551799	0.168272	-0.32792	0.742972	0.906133	0.946315	0.680455	1.31605
LNEG	LNEG-0008.1	FA(18:1(OH))	Lipids	Fatty Acids		Fatty Acyls [FA]	Fatty Acids and Conjugates [FA01]	Hydroxy fatty acids [FA0105]	RUNDMC	bsl_mb_bin	-0.214062	0.141597	-1.51176	0.130595	0.593117	0.807299	0.611651	1.06553
LNEG	LNEG-0008.1	FA(18:1(OH))	Lipids	Fatty Acids		Fatty Acyls [FA]	Fatty Acids and Conjugates [FA01]	Hydroxy fatty acids [FA0105]	SCANS	bsl_mb_bin	0.193344	0.202988	0.952491	0.340848	0.747662	1.2133	0.815045	1.80615
LNEG	LNEG-0009.1	FA(18:1)	Lipids	Fatty Acids		Fatty Acyls [FA]	Fatty Acids and Conjugates [FA01]	Unsaturated fatty acids [FA0103]	RUNDMC	bsl_mb_bin	-0.0278145	0.148547	-0.187244	0.85147	0.934036	0.972569	0.7269	1.30127
LNEG	LNEG-0009.1	FA(18:1)	Lipids	Fatty Acids		Fatty Acyls [FA]	Fatty Acids and Conjugates [FA01]	Unsaturated fatty acids [FA0103]	SCANS	bsl_mb_bin	-0.00785744	0.163348	-0.0481023	0.961635	0.983367	0.992173	0.720348	1.36657
LNEG	LNEG-0010.1	FA(18:2(OH))	Lipids	Fatty Acids		Fatty Acyls [FA]	Fatty Acids and Conjugates [FA01]	Hydroxy fatty acids [FA0105]	RUNDMC	bsl_mb_bin	-0.0352361	0.14836	-0.237503	0.812266	0.930615	0.965377	0.721789	1.29117
LNEG	LNEG-0010.1	FA(18:2(OH))	Lipids	Fatty Acids		Fatty Acyls [FA]	Fatty Acids and Conjugates [FA01]	Hydroxy fatty acids [FA0105]	SCANS	bsl_mb_bin	0.862779	0.404294	2.13404	0.0328396	0.587953	2.36974	1.0729	5.2341
LNEG	LNEG-0011.1	FA(18:2)	Lipids	Fatty Acids		Fatty Acyls [FA]	Fatty Acids and Conjugates [FA01]	Unsaturated fatty acids [FA0103]	RUNDMC	bsl_mb_bin	-0.00440499	0.141201	-0.0311965	0.975113	0.994434	0.995605	0.754908	1.31305
LNEG	LNEG-0011.1	FA(18:2)	Lipids	Fatty Acids		Fatty Acyls [FA]	Fatty Acids and Conjugates [FA01]	Unsaturated fatty acids [FA0103]	SCANS	bsl_mb_bin	0.169196	0.187576	0.902013	0.36705	0.75426	1.18435	0.819998	1.7106
LNEG	LNEG-0012.1	FA(18:3)_1	Lipids	Fatty Acids		Fatty Acyls [FA]	Fatty Acids and Conjugates [FA01]	Unsaturated fatty acids [FA0103]	RUNDMC	bsl_mb_bin	-0.0584938	0.145784	-0.401235	0.688247	0.905887	0.943184	0.708765	1.25514
LNEG	LNEG-0012.1	FA(18:3)_1	Lipids	Fatty Acids		Fatty Acyls [FA]	Fatty Acids and Conjugates [FA01]	Unsaturated fatty acids [FA0103]	SCANS	bsl_mb_bin	0.1586	0.168341	0.942137	0.346122	0.750277	1.17187	0.842528	1.62995
LNEG	LNEG-0013.1	FA(18:3)_2	Lipids	Fatty Acids		Fatty Acyls [FA]	Fatty Acids and Conjugates [FA01]	Unsaturated fatty acids [FA0103]	RUNDMC	bsl_mb_bin	0.024983	0.141194	0.176942	0.859554	0.935241	1.0253	0.777434	1.35219
LNEG	LNEG-0013.1	FA(18:3)_2	Lipids	Fatty Acids		Fatty Acyls [FA]	Fatty Acids and Conjugates [FA01]	Unsaturated fatty acids [FA0103]	SCANS	bsl_mb_bin	0.0135644	0.185545	0.0731056	0.941722	0.972817	1.01366	0.704615	1.45824
LNEG	LNEG-0014.1	FA(18:4)	Lipids	Fatty Acids		Fatty Acyls [FA]	Fatty Acids and Conjugates [FA01]	Unsaturated fatty acids [FA0103]	RUNDMC	bsl_mb_bin	-0.224604	0.148727	-1.51018	0.130997	0.593117	0.798832	0.596839	1.06919
LNEG	LNEG-0014.1	FA(18:4)	Lipids	Fatty Acids		Fatty Acyls [FA]	Fatty Acids and Conjugates [FA01]	Unsaturated fatty acids [FA0103]	SCANS	bsl_mb_bin	0.101306	0.175321	0.577832	0.563378	0.83927	1.10662	0.784802	1.56039
LNEG	LNEG-0016.1	FA(20:1)	Lipids	Fatty Acids		Fatty Acyls [FA]	Fatty Acids and Conjugates [FA01]	Unsaturated fatty acids [FA0103]	RUNDMC	bsl_mb_bin	-0.0578703	0.148871	-0.388728	0.697477	0.908226	0.943772	0.70493	1.26354
LNEG	LNEG-0016.1	FA(20:1)	Lipids	Fatty Acids		Fatty Acyls [FA]	Fatty Acids and Conjugates [FA01]	Unsaturated fatty acids [FA0103]	SCANS	bsl_mb_bin	0.0368732	0.161473	0.228355	0.81937	0.939411	1.03756	0.756075	1.42384
LNEG	LNEG-0017.1	FA(20:2)	Lipids	Fatty Acids		Fatty Acyls [FA]	Fatty Acids and Conjugates [FA01]	Unsaturated fatty acids [FA0103]	RUNDMC	bsl_mb_bin	0.109408	0.158743	0.689216	0.490688	0.807178	1.11562	0.817317	1.52279
LNEG	LNEG-0017.1	FA(20:2)	Lipids	Fatty Acids		Fatty Acyls [FA]	Fatty Acids and Conjugates [FA01]	Unsaturated fatty acids [FA0103]	SCANS	bsl_mb_bin	-0.00486416	0.170822	-0.028475	0.977283	0.987696	0.995148	0.712001	1.3909
LNEG	LNEG-0018.1	FA(20:3)	Lipids	Fatty Acids		Fatty Acyls [FA]	Fatty Acids and Conjugates [FA01]	Unsaturated fatty acids [FA0103]	RUNDMC	bsl_mb_bin	0.050322	0.137782	0.36523	0.71494	0.911297	1.05161	0.802735	1.37764
LNEG	LNEG-0018.1	FA(20:3)	Lipids	Fatty Acids		Fatty Acyls [FA]	Fatty Acids and Conjugates [FA01]	Unsaturated fatty acids [FA0103]	SCANS	bsl_mb_bin	-0.125803	0.194532	-0.646695	0.517829	0.827668	0.881788	0.602247	1.29108
LNEG	LNEG-0019.1	FA(20:4)	Lipids	Fatty Acids		Fatty Acyls [FA]	Fatty Acids and Conjugates [FA01]	Unsaturated fatty acids [FA0103]	RUNDMC	bsl_mb_bin	-0.0415175	0.136849	-0.303381	0.761599	0.930181	0.959333	0.733636	1.25446
LNEG	LNEG-0019.1	FA(20:4)	Lipids	Fatty Acids		Fatty Acyls [FA]	Fatty Acids and Conjugates [FA01]	Unsaturated fatty acids [FA0103]	SCANS	bsl_mb_bin	-0.0711089	0.217326	-0.327199	0.743517	0.906133	0.93136	0.608312	1.42597
LNEG	LNEG-0020.1	FA(20:5)	Lipids	Fatty Acids		Fatty Acyls [FA]	Fatty Acids and Conjugates [FA01]	Unsaturated fatty acids [FA0103]	RUNDMC	bsl_mb_bin	-0.406531	0.163869	-2.48083	0.0131075	0.415401	0.665956	0.483012	0.918192
LNEG	LNEG-0020.1	FA(20:5)	Lipids	Fatty Acids		Fatty Acyls [FA]	Fatty Acids and Conjugates [FA01]	Unsaturated fatty acids [FA0103]	SCANS	bsl_mb_bin	0.152618	0.22011	0.69337	0.488077	0.82744	1.16488	0.756693	1.79326
LNEG	LNEG-0021.1	FA(22:4)	Lipids	Fatty Acids		Fatty Acyls [FA]	Fatty Acids and Conjugates [FA01]	Unsaturated fatty acids [FA0103]	RUNDMC	bsl_mb_bin	0.175431	0.153392	1.14368	0.252758	0.714831	1.19176	0.882305	1.60975
LNEG	LNEG-0021.1	FA(22:4)	Lipids	Fatty Acids		Fatty Acyls [FA]	Fatty Acids and Conjugates [FA01]	Unsaturated fatty acids [FA0103]	SCANS	bsl_mb_bin	-0.0693106	0.183227	-0.378277	0.705225	0.895759	0.933037	0.651527	1.33618
LNEG	LNEG-0022.1	FA(22:5)_1	Lipids	Fatty Acids		Fatty Acyls [FA]	Fatty Acids and Conjugates [FA01]	Unsaturated fatty acids [FA0103]	RUNDMC	bsl_mb_bin	-0.095704	0.14017	-0.68277	0.494752	0.807178	0.908733	0.690432	1.19606
LNEG	LNEG-0022.1	FA(22:5)_1	Lipids	Fatty Acids		Fatty Acyls [FA]	Fatty Acids and Conjugates [FA01]	Unsaturated fatty acids [FA0103]	SCANS	bsl_mb_bin	-0.0226972	0.179232	-0.126636	0.899229	0.95567	0.977558	0.687982	1.38902
LNEG	LNEG-0023.1	FA(22:5)_2	Lipids	Fatty Acids		Fatty Acyls [FA]	Fatty Acids and Conjugates [FA01]	Unsaturated fatty acids [FA0103]	RUNDMC	bsl_mb_bin	0.1856	0.154793	1.19902	0.230521	0.695406	1.20394	0.888878	1.63068
LNEG	LNEG-0023.1	FA(22:5)_2	Lipids	Fatty Acids		Fatty Acyls [FA]	Fatty Acids and Conjugates [FA01]	Unsaturated fatty acids [FA0103]	SCANS	bsl_mb_bin	-0.136815	0.183233	-0.746673	0.455261	0.815827	0.872132	0.608991	1.24897
LNEG	LNEG-0024.1	FA(22:6)	Lipids	Fatty Acids		Fatty Acyls [FA]	Fatty Acids and Conjugates [FA01]	Unsaturated fatty acids [FA0103]	RUNDMC	bsl_mb_bin	-0.191476	0.142702	-1.34179	0.179665	0.666654	0.82574	0.62427	1.09223
LNEG	LNEG-0024.1	FA(22:6)	Lipids	Fatty Acids		Fatty Acyls [FA]	Fatty Acids and Conjugates [FA01]	Unsaturated fatty acids [FA0103]	SCANS	bsl_mb_bin	0.15558	0.181226	0.858486	0.390624	0.760247	1.16834	0.819039	1.6666
LNEG	LNEG-0025.1	LPA(16:0/0:0)	Lipids	Phospholipid Metabolism	LMGP10050006	Glycerophospholipids [GP]	Glycerophosphates [GP10]	Monoacylglycerophosphates [GP1005]	RUNDMC	bsl_mb_bin	-0.310241	0.266332	-1.16487	0.244074	0.702247	0.73327	0.435069	1.23586
LNEG	LNEG-0025.1	LPA(16:0/0:0)	Lipids	Phospholipid Metabolism	LMGP10050006	Glycerophospholipids [GP]	Glycerophosphates [GP10]	Monoacylglycerophosphates [GP1005]	SCANS	bsl_mb_bin	-0.228624	0.309653	-0.738323	0.460318	0.815827	0.795627	0.433638	1.4598
LNEG	LNEG-0026.1	LPA(18:1/0:0)	Lipids	Phospholipid Metabolism		Glycerophospholipids [GP]	Glycerophosphates [GP10]	Monoacylglycerophosphates [GP1005]	RUNDMC	bsl_mb_bin	-0.334399	0.198461	-1.68496	0.0919959	0.543564	0.715768	0.485109	1.0561
LNEG	LNEG-0026.1	LPA(18:1/0:0)	Lipids	Phospholipid Metabolism		Glycerophospholipids [GP]	Glycerophosphates [GP10]	Monoacylglycerophosphates [GP1005]	SCANS	bsl_mb_bin	-0.261208	0.35157	-0.742976	0.457496	0.815827	0.770121	0.386631	1.53398
LNEG	LNEG-0027.1	LPA(18:2/0:0)	Lipids	Phospholipid Metabolism		Glycerophospholipids [GP]	Glycerophosphates [GP10]	Monoacylglycerophosphates [GP1005]	RUNDMC	bsl_mb_bin	-0.313261	0.278836	-1.12346	0.261242	0.720081	0.731059	0.423255	1.26271
LNEG	LNEG-0027.1	LPA(18:2/0:0)	Lipids	Phospholipid Metabolism		Glycerophospholipids [GP]	Glycerophosphates [GP10]	Monoacylglycerophosphates [GP1005]	SCANS	bsl_mb_bin	0.0471208	0.408024	0.115485	0.90806	0.95567	1.04825	0.471137	2.33229
LNEG	LNEG-0028.1	LPA(20:4/0:0)	Lipids	Phospholipid Metabolism		Glycerophospholipids [GP]	Glycerophosphates [GP10]	Monoacylglycerophosphates [GP1005]	RUNDMC	bsl_mb_bin	-0.201011	0.1274	-1.5778	0.114613	0.584363	0.817903	0.637173	1.0499
LNEG	LNEG-0028.1	LPA(20:4/0:0)	Lipids	Phospholipid Metabolism		Glycerophospholipids [GP]	Glycerophosphates [GP10]	Monoacylglycerophosphates [GP1005]	SCANS	bsl_mb_bin	-0.191269	0.271753	-0.703836	0.481535	0.82744	0.82591	0.484856	1.40687
LNEG	LNEG-0037.2	LPC(18:1/0:0)	Lipids	Phospholipid Metabolism		Glycerophospholipids [GP]	Glycerophosphocholines [GP01]	Monoacylglycerophosphocholines [GP0105]	RUNDMC	bsl_mb_bin	-0.244143	0.147376	-1.6566	0.0976013	0.543564	0.783375	0.586841	1.04573
LNEG	LNEG-0037.2	LPC(18:1/0:0)	Lipids	Phospholipid Metabolism		Glycerophospholipids [GP]	Glycerophosphocholines [GP01]	Monoacylglycerophosphocholines [GP0105]	SCANS	bsl_mb_bin	-0.199279	0.237906	-0.837635	0.402236	0.771165	0.819322	0.513978	1.30606
LNEG	LNEG-0040.1	LPC(20:3/0:0)	Lipids	Phospholipid Metabolism		Glycerophospholipids [GP]	Glycerophosphocholines [GP01]	Monoacylglycerophosphocholines [GP0105]	RUNDMC	bsl_mb_bin	-0.0197956	0.134313	-0.147384	0.882829	0.946669	0.980399	0.753482	1.27565
LNEG	LNEG-0040.1	LPC(20:3/0:0)	Lipids	Phospholipid Metabolism		Glycerophospholipids [GP]	Glycerophosphocholines [GP01]	Monoacylglycerophosphocholines [GP0105]	SCANS	bsl_mb_bin	-0.266502	0.229653	-1.16045	0.245864	0.706372	0.766055	0.488399	1.20156
LNEG	LNEG-0043.1	LPE(18:0/0:0)	Lipids	Phospholipid Metabolism	LMGP02050001	Glycerophospholipids [GP]	Glycerophosphoethanolamines [GP02]	Monoacylglycerophosphoethanolamines [GP0205]	RUNDMC	bsl_mb_bin	-0.112869	0.142078	-0.794413	0.426955	0.805567	0.893268	0.676148	1.18011
LNEG	LNEG-0043.1	LPE(18:0/0:0)	Lipids	Phospholipid Metabolism	LMGP02050001	Glycerophospholipids [GP]	Glycerophosphoethanolamines [GP02]	Monoacylglycerophosphoethanolamines [GP0205]	SCANS	bsl_mb_bin	-0.233434	0.253165	-0.922064	0.356495	0.75426	0.79181	0.482084	1.30053
LNEG	LNEG-0044.1	LPE(18:1/0:0)	Lipids	Phospholipid Metabolism		Glycerophospholipids [GP]	Glycerophosphoethanolamines [GP02]	Monoacylglycerophosphoethanolamines [GP0205]	RUNDMC	bsl_mb_bin	-0.0508216	0.152558	-0.333131	0.739036	0.926223	0.950448	0.704805	1.28171
LNEG	LNEG-0044.1	LPE(18:1/0:0)	Lipids	Phospholipid Metabolism		Glycerophospholipids [GP]	Glycerophosphoethanolamines [GP02]	Monoacylglycerophosphoethanolamines [GP0205]	SCANS	bsl_mb_bin	0.00365642	0.19786	0.0184799	0.985256	0.987985	1.00366	0.68103	1.47914
LNEG	LNEG-0045.1	LPE(18:2/0:0)	Lipids	Phospholipid Metabolism		Glycerophospholipids [GP]	Glycerophosphoethanolamines [GP02]	Monoacylglycerophosphoethanolamines [GP0205]	RUNDMC	bsl_mb_bin	-0.103892	0.14348	-0.724089	0.469011	0.807178	0.901323	0.680374	1.19402
LNEG	LNEG-0045.1	LPE(18:2/0:0)	Lipids	Phospholipid Metabolism		Glycerophospholipids [GP]	Glycerophosphoethanolamines [GP02]	Monoacylglycerophosphoethanolamines [GP0205]	SCANS	bsl_mb_bin	0.0634379	0.181025	0.350437	0.726011	0.901891	1.06549	0.747238	1.5193
LPOS	LPOS-0001.1	CAR(8:0)	Lipids	Carnitine Metabolism	LMFA07070095	Fatty Acyls [FA]	Fatty esters [FA07]	Fatty acyl carnitines [FA0707]	RUNDMC	bsl_mb_bin	0.0913351	0.153614	0.594574	0.552128	0.850512	1.09564	0.810788	1.48056
LPOS	LPOS-0001.1	CAR(8:0)	Lipids	Carnitine Metabolism	LMFA07070095	Fatty Acyls [FA]	Fatty esters [FA07]	Fatty acyl carnitines [FA0707]	SCANS	bsl_mb_bin	-0.0342856	0.172798	-0.198414	0.842721	0.944573	0.966296	0.688686	1.35581
LPOS	LPOS-0002.1	CAR(10:0)	Lipids	Carnitine Metabolism	LMFA07070059	Fatty Acyls [FA]	Fatty esters [FA07]	Fatty acyl carnitines [FA0707]	RUNDMC	bsl_mb_bin	0.104486	0.162933	0.641286	0.521337	0.824723	1.11014	0.806653	1.52781
LPOS	LPOS-0002.1	CAR(10:0)	Lipids	Carnitine Metabolism	LMFA07070059	Fatty Acyls [FA]	Fatty esters [FA07]	Fatty acyl carnitines [FA0707]	SCANS	bsl_mb_bin	-0.0670571	0.16786	-0.399482	0.689538	0.895759	0.935142	0.672964	1.29946
LPOS	LPOS-0003.1	CAR(10:0-OH)	Lipids	Carnitine Metabolism		Fatty Acyls [FA]	Fatty esters [FA07]	Fatty acyl carnitines [FA0707]	RUNDMC	bsl_mb_bin	-0.152711	0.151898	-1.00535	0.314728	0.751596	0.858378	0.637353	1.15605
LPOS	LPOS-0003.1	CAR(10:0-OH)	Lipids	Carnitine Metabolism		Fatty Acyls [FA]	Fatty esters [FA07]	Fatty acyl carnitines [FA0707]	SCANS	bsl_mb_bin	-0.131624	0.196118	-0.671147	0.502127	0.82744	0.876671	0.596895	1.28758
LPOS	LPOS-0004.1	CAR(10:1)	Lipids	Carnitine Metabolism		Fatty Acyls [FA]	Fatty esters [FA07]	Fatty acyl carnitines [FA0707]	RUNDMC	bsl_mb_bin	0.074261	0.162473	0.457068	0.647622	0.891652	1.07709	0.783342	1.48098
LPOS	LPOS-0004.1	CAR(10:1)	Lipids	Carnitine Metabolism		Fatty Acyls [FA]	Fatty esters [FA07]	Fatty acyl carnitines [FA0707]	SCANS	bsl_mb_bin	0.0523043	0.186018	0.281178	0.778574	0.917946	1.0537	0.731768	1.51725
LPOS	LPOS-0006.1	CAR(12:0)	Lipids	Carnitine Metabolism	LMFA07070062	Fatty Acyls [FA]	Fatty esters [FA07]	Fatty acyl carnitines [FA0707]	RUNDMC	bsl_mb_bin	-0.0350991	0.157563	-0.222762	0.823721	0.930615	0.96551	0.708983	1.31485
LPOS	LPOS-0006.1	CAR(12:0)	Lipids	Carnitine Metabolism	LMFA07070062	Fatty Acyls [FA]	Fatty esters [FA07]	Fatty acyl carnitines [FA0707]	SCANS	bsl_mb_bin	-0.227101	0.184493	-1.23095	0.218343	0.699469	0.79684	0.555044	1.14397
LPOS	LPOS-0007.1	CAR(12:0-OH)	Lipids	Carnitine Metabolism		Fatty Acyls [FA]	Fatty esters [FA07]	Fatty acyl carnitines [FA0707]	RUNDMC	bsl_mb_bin	-0.167401	0.157625	-1.06202	0.288226	0.741745	0.845861	0.621049	1.15205
LPOS	LPOS-0007.1	CAR(12:0-OH)	Lipids	Carnitine Metabolism		Fatty Acyls [FA]	Fatty esters [FA07]	Fatty acyl carnitines [FA0707]	SCANS	bsl_mb_bin	-0.181847	0.185229	-0.981741	0.326228	0.747662	0.833729	0.579902	1.19866
LPOS	LPOS-0010.1	CAR(12:1-OH)	Lipids	Carnitine Metabolism		Fatty Acyls [FA]	Fatty esters [FA07]	Fatty acyl carnitines [FA0707]	RUNDMC	bsl_mb_bin	-0.0989335	0.151454	-0.653224	0.513612	0.824723	0.905803	0.673152	1.21886
LPOS	LPOS-0010.1	CAR(12:1-OH)	Lipids	Carnitine Metabolism		Fatty Acyls [FA]	Fatty esters [FA07]	Fatty acyl carnitines [FA0707]	SCANS	bsl_mb_bin	-0.0171789	0.211388	-0.0812671	0.93523	0.972523	0.982968	0.649535	1.48757
LPOS	LPOS-0012.1	CAR(14:0)	Lipids	Carnitine Metabolism	LMFA07070107	Fatty Acyls [FA]	Fatty esters [FA07]	Fatty acyl carnitines [FA0707]	RUNDMC	bsl_mb_bin	-0.144678	0.161315	-0.896868	0.369789	0.760589	0.865301	0.630744	1.18708
LPOS	LPOS-0012.1	CAR(14:0)	Lipids	Carnitine Metabolism	LMFA07070107	Fatty Acyls [FA]	Fatty esters [FA07]	Fatty acyl carnitines [FA0707]	SCANS	bsl_mb_bin	-0.230591	0.18613	-1.23887	0.215393	0.69618	0.794064	0.551339	1.14365
LPOS	LPOS-0013.1	CAR(14:0-OH)	Lipids	Carnitine Metabolism		Fatty Acyls [FA]	Fatty esters [FA07]	Fatty acyl carnitines [FA0707]	RUNDMC	bsl_mb_bin	-0.220767	0.155148	-1.42294	0.154753	0.629445	0.801904	0.59164	1.08689
LPOS	LPOS-0013.1	CAR(14:0-OH)	Lipids	Carnitine Metabolism		Fatty Acyls [FA]	Fatty esters [FA07]	Fatty acyl carnitines [FA0707]	SCANS	bsl_mb_bin	-0.208675	0.1825	-1.14342	0.252863	0.71512	0.811659	0.567579	1.1607
LPOS	LPOS-0014.1	CAR(14:1)	Lipids	Carnitine Metabolism		Fatty Acyls [FA]	Fatty esters [FA07]	Fatty acyl carnitines [FA0707]	RUNDMC	bsl_mb_bin	-0.0435712	0.151039	-0.288477	0.772982	0.930181	0.957364	0.71205	1.28719
LPOS	LPOS-0014.1	CAR(14:1)	Lipids	Carnitine Metabolism		Fatty Acyls [FA]	Fatty esters [FA07]	Fatty acyl carnitines [FA0707]	SCANS	bsl_mb_bin	-0.105587	0.173337	-0.60914	0.542432	0.831082	0.899796	0.640614	1.26384
LPOS	LPOS-0015.1	CAR(14:2)	Lipids	Carnitine Metabolism		Fatty Acyls [FA]	Fatty esters [FA07]	Fatty acyl carnitines [FA0707]	RUNDMC	bsl_mb_bin	0.03692	0.150475	0.245357	0.80618	0.930615	1.03761	0.772587	1.39354
LPOS	LPOS-0015.1	CAR(14:2)	Lipids	Carnitine Metabolism		Fatty Acyls [FA]	Fatty esters [FA07]	Fatty acyl carnitines [FA0707]	SCANS	bsl_mb_bin	0.0346838	0.18199	0.190581	0.848854	0.944573	1.03529	0.724686	1.47903
LPOS	LPOS-0016.1	CAR(16:0)	Lipids	Carnitine Metabolism	LMFA07070004	Fatty Acyls [FA]	Fatty esters [FA07]	Fatty acyl carnitines [FA0707]	RUNDMC	bsl_mb_bin	-0.308808	0.165368	-1.8674	0.0618457	0.527243	0.734321	0.531034	1.01543
LPOS	LPOS-0016.1	CAR(16:0)	Lipids	Carnitine Metabolism	LMFA07070004	Fatty Acyls [FA]	Fatty esters [FA07]	Fatty acyl carnitines [FA0707]	SCANS	bsl_mb_bin	-0.28773	0.202417	-1.42147	0.15518	0.635773	0.749964	0.504358	1.11517
LPOS	LPOS-0018.1	CAR(16:1)_2	Lipids	Carnitine Metabolism		Fatty Acyls [FA]	Fatty esters [FA07]	Fatty acyl carnitines [FA0707]	RUNDMC	bsl_mb_bin	-0.0449975	0.155005	-0.290296	0.77159	0.930181	0.956	0.705529	1.29539
LPOS	LPOS-0018.1	CAR(16:1)_2	Lipids	Carnitine Metabolism		Fatty Acyls [FA]	Fatty esters [FA07]	Fatty acyl carnitines [FA0707]	SCANS	bsl_mb_bin	-0.0842437	0.166857	-0.504886	0.613639	0.85858	0.919207	0.662799	1.27481
LPOS	LPOS-0019.1	CAR(18:0)	Lipids	Carnitine Metabolism	LMFA07070051	Fatty Acyls [FA]	Fatty esters [FA07]	Fatty acyl carnitines [FA0707]	RUNDMC	bsl_mb_bin	-0.296885	0.165874	-1.78982	0.0734836	0.527243	0.74313	0.53687	1.02863
LPOS	LPOS-0019.1	CAR(18:0)	Lipids	Carnitine Metabolism	LMFA07070051	Fatty Acyls [FA]	Fatty esters [FA07]	Fatty acyl carnitines [FA0707]	SCANS	bsl_mb_bin	-0.294112	0.226555	-1.2982	0.19422	0.669595	0.745193	0.477993	1.16176
LPOS	LPOS-0020.1	CAR(18:0-DC)	Lipids	Carnitine Metabolism		Fatty Acyls [FA]	Fatty esters [FA07]	Fatty acyl carnitines [FA0707]	RUNDMC	bsl_mb_bin	0.0425283	0.139368	0.305151	0.760251	0.930181	1.04345	0.794031	1.3712
LPOS	LPOS-0020.1	CAR(18:0-DC)	Lipids	Carnitine Metabolism		Fatty Acyls [FA]	Fatty esters [FA07]	Fatty acyl carnitines [FA0707]	SCANS	bsl_mb_bin	-0.0260588	0.210588	-0.123743	0.901519	0.95567	0.974278	0.644802	1.47211
LPOS	LPOS-0021.1	CAR(18:1)	Lipids	Carnitine Metabolism		Fatty Acyls [FA]	Fatty esters [FA07]	Fatty acyl carnitines [FA0707]	RUNDMC	bsl_mb_bin	-0.223307	0.160467	-1.3916	0.164042	0.659814	0.799869	0.584018	1.0955
LPOS	LPOS-0021.1	CAR(18:1)	Lipids	Carnitine Metabolism		Fatty Acyls [FA]	Fatty esters [FA07]	Fatty acyl carnitines [FA0707]	SCANS	bsl_mb_bin	0.00623367	0.179556	0.0347171	0.972305	0.987696	1.00625	0.707727	1.4307
LPOS	LPOS-0023.1	CAR(18:2)	Lipids	Carnitine Metabolism		Fatty Acyls [FA]	Fatty esters [FA07]	Fatty acyl carnitines [FA0707]	RUNDMC	bsl_mb_bin	-0.0509916	0.160193	-0.318314	0.750247	0.930101	0.950287	0.694218	1.30081
LPOS	LPOS-0023.1	CAR(18:2)	Lipids	Carnitine Metabolism		Fatty Acyls [FA]	Fatty esters [FA07]	Fatty acyl carnitines [FA0707]	SCANS	bsl_mb_bin	0.201222	0.204528	0.983838	0.325195	0.747662	1.2229	0.819015	1.82594
LPOS	LPOS-0024.1	CAR(18:3)	Lipids	Carnitine Metabolism		Fatty Acyls [FA]	Fatty esters [FA07]	Fatty acyl carnitines [FA0707]	RUNDMC	bsl_mb_bin	-0.268644	0.149646	-1.7952	0.0726225	0.527243	0.764415	0.570096	1.02497
LPOS	LPOS-0024.1	CAR(18:3)	Lipids	Carnitine Metabolism		Fatty Acyls [FA]	Fatty esters [FA07]	Fatty acyl carnitines [FA0707]	SCANS	bsl_mb_bin	0.278791	0.17892	1.55819	0.119188	0.614385	1.32153	0.930632	1.87662
LPOS	LPOS-0025.1	CAR(20:1)	Lipids	Carnitine Metabolism		Fatty Acyls [FA]	Fatty esters [FA07]	Fatty acyl carnitines [FA0707]	RUNDMC	bsl_mb_bin	-0.121684	0.153276	-0.793885	0.427262	0.805567	0.885429	0.655666	1.19571
LPOS	LPOS-0025.1	CAR(20:1)	Lipids	Carnitine Metabolism		Fatty Acyls [FA]	Fatty esters [FA07]	Fatty acyl carnitines [FA0707]	SCANS	bsl_mb_bin	0.200229	0.208759	0.959139	0.337489	0.747662	1.22168	0.811445	1.83932
LPOS	LPOS-0026.1	CAR(20:2)	Lipids	Carnitine Metabolism		Fatty Acyls [FA]	Fatty esters [FA07]	Fatty acyl carnitines [FA0707]	RUNDMC	bsl_mb_bin	0.0384938	0.16878	0.228071	0.819591	0.930615	1.03924	0.746534	1.44672
LPOS	LPOS-0026.1	CAR(20:2)	Lipids	Carnitine Metabolism		Fatty Acyls [FA]	Fatty esters [FA07]	Fatty acyl carnitines [FA0707]	SCANS	bsl_mb_bin	0.180715	0.230378	0.78443	0.432788	0.804634	1.19807	0.76275	1.88185
LPOS	LPOS-0027.1	CAR(20:3)	Lipids	Carnitine Metabolism		Fatty Acyls [FA]	Fatty esters [FA07]	Fatty acyl carnitines [FA0707]	RUNDMC	bsl_mb_bin	-0.0269602	0.15954	-0.168988	0.865806	0.938389	0.9734	0.712014	1.33074
LPOS	LPOS-0027.1	CAR(20:3)	Lipids	Carnitine Metabolism		Fatty Acyls [FA]	Fatty esters [FA07]	Fatty acyl carnitines [FA0707]	SCANS	bsl_mb_bin	0.0175548	0.224233	0.0782884	0.937599	0.972523	1.01771	0.655773	1.57941
LPOS	LPOS-0028.1	CAR(20:4)	Lipids	Carnitine Metabolism		Fatty Acyls [FA]	Fatty esters [FA07]	Fatty acyl carnitines [FA0707]	RUNDMC	bsl_mb_bin	0.0208147	0.155663	0.133716	0.893627	0.954256	1.02103	0.752553	1.3853
LPOS	LPOS-0028.1	CAR(20:4)	Lipids	Carnitine Metabolism		Fatty Acyls [FA]	Fatty esters [FA07]	Fatty acyl carnitines [FA0707]	SCANS	bsl_mb_bin	0.105598	0.20477	0.51569	0.606071	0.853688	1.11137	0.743973	1.66021
LPOS	LPOS-0029.1	CAR(24:0)	Lipids	Carnitine Metabolism		Fatty Acyls [FA]	Fatty esters [FA07]	Fatty acyl carnitines [FA0707]	RUNDMC	bsl_mb_bin	-0.399082	0.150139	-2.65808	0.00785874	0.415401	0.670936	0.499896	0.900496
LPOS	LPOS-0029.1	CAR(24:0)	Lipids	Carnitine Metabolism		Fatty Acyls [FA]	Fatty esters [FA07]	Fatty acyl carnitines [FA0707]	SCANS	bsl_mb_bin	-0.0375815	0.230131	-0.163305	0.870278	0.947475	0.963116	0.613462	1.51206
LPOS	LPOS-0030.1	CAR(26:0)	Lipids	Carnitine Metabolism	LMFA07070069	Fatty Acyls [FA]	Fatty esters [FA07]	Fatty acyl carnitines [FA0707]	RUNDMC	bsl_mb_bin	-0.287893	0.146968	-1.95888	0.0501266	0.527243	0.749842	0.56217	1.00016
LPOS	LPOS-0030.1	CAR(26:0)	Lipids	Carnitine Metabolism	LMFA07070069	Fatty Acyls [FA]	Fatty esters [FA07]	Fatty acyl carnitines [FA0707]	SCANS	bsl_mb_bin	0.0197747	0.21705	0.0911067	0.927408	0.967498	1.01997	0.666548	1.56079
LPOS	LPOS-0031.1	CAR(26:1)	Lipids	Carnitine Metabolism		Fatty Acyls [FA]	Fatty esters [FA07]	Fatty acyl carnitines [FA0707]	RUNDMC	bsl_mb_bin	-0.249888	0.139069	-1.79686	0.0723578	0.527243	0.778888	0.593058	1.02295
LPOS	LPOS-0031.1	CAR(26:1)	Lipids	Carnitine Metabolism		Fatty Acyls [FA]	Fatty esters [FA07]	Fatty acyl carnitines [FA0707]	SCANS	bsl_mb_bin	0.205343	0.203928	1.00694	0.313964	0.747662	1.22795	0.823365	1.83133
LPOS	LPOS-0032.1	CE(18:1)	Lipids	Sterols		Sterol Lipids [ST]	Sterols [ST01]	Steryl esters [ST0102]	RUNDMC	bsl_mb_bin	-0.0679527	0.13558	-0.5012	0.61623	0.87341	0.934305	0.716276	1.2187
LPOS	LPOS-0032.1	CE(18:1)	Lipids	Sterols		Sterol Lipids [ST]	Sterols [ST01]	Steryl esters [ST0102]	SCANS	bsl_mb_bin	0.396477	0.222544	1.78157	0.0748194	0.587953	1.48658	0.96107	2.29943
LPOS	LPOS-0033.1	CE(18:2)	Lipids	Sterols		Sterol Lipids [ST]	Sterols [ST01]	Steryl esters [ST0102]	RUNDMC	bsl_mb_bin	-0.0824813	0.133131	-0.619551	0.535553	0.832337	0.920829	0.709342	1.19537
LPOS	LPOS-0033.1	CE(18:2)	Lipids	Sterols		Sterol Lipids [ST]	Sterols [ST01]	Steryl esters [ST0102]	SCANS	bsl_mb_bin	0.260475	0.242967	1.07206	0.283694	0.733551	1.29755	0.805944	2.08901
LPOS	LPOS-0034.1	CE(20:4)	Lipids	Sterols		Sterol Lipids [ST]	Sterols [ST01]	Steryl esters [ST0102]	RUNDMC	bsl_mb_bin	0.126377	0.134363	0.940566	0.346927	0.758964	1.13471	0.871993	1.47658
LPOS	LPOS-0034.1	CE(20:4)	Lipids	Sterols		Sterol Lipids [ST]	Sterols [ST01]	Steryl esters [ST0102]	SCANS	bsl_mb_bin	0.0805265	0.220401	0.365363	0.71484	0.901493	1.08386	0.70366	1.66948
LPOS	LPOS-0035.1	CE(20:5)	Lipids	Sterols		Sterol Lipids [ST]	Sterols [ST01]	Steryl esters [ST0102]	RUNDMC	bsl_mb_bin	-0.350605	0.144144	-2.43232	0.0150023	0.415401	0.704262	0.530929	0.934183
LPOS	LPOS-0035.1	CE(20:5)	Lipids	Sterols		Sterol Lipids [ST]	Sterols [ST01]	Steryl esters [ST0102]	SCANS	bsl_mb_bin	0.228553	0.234411	0.975011	0.329555	0.747662	1.25678	0.793825	1.98973
LPOS	LPOS-0036.1	CE(22:6)	Lipids	Sterols		Sterol Lipids [ST]	Sterols [ST01]	Steryl esters [ST0102]	RUNDMC	bsl_mb_bin	-0.348985	0.14297	-2.44096	0.0146481	0.415401	0.705404	0.533015	0.933548
LPOS	LPOS-0036.1	CE(22:6)	Lipids	Sterols		Sterol Lipids [ST]	Sterols [ST01]	Steryl esters [ST0102]	SCANS	bsl_mb_bin	0.35242	0.2329	1.51318	0.130233	0.621099	1.42251	0.901168	2.24544
LPOS	LPOS-0038.1	Cer(d16:1/22:0)	Lipids	Sphingolipid Metabolism	LMSP02010016	Sphingolipids [SP]	Ceramides [SP02]	N-acylsphingosines (ceramides) [SP0201]	RUNDMC	bsl_mb_bin	-0.297862	0.153219	-1.94403	0.0518915	0.527243	0.742404	0.549817	1.00245
LPOS	LPOS-0038.1	Cer(d16:1/22:0)	Lipids	Sphingolipid Metabolism	LMSP02010016	Sphingolipids [SP]	Ceramides [SP02]	N-acylsphingosines (ceramides) [SP0201]	SCANS	bsl_mb_bin	-0.36523	0.207914	-1.75664	0.0789789	0.587953	0.694037	0.461746	1.04319
LPOS	LPOS-0039.1	Cer(d16:1/24:0)	Lipids	Sphingolipid Metabolism	LMSP02010050	Sphingolipids [SP]	Ceramides [SP02]	N-acylsphingosines (ceramides) [SP0201]	RUNDMC	bsl_mb_bin	-0.237684	0.147917	-1.60687	0.108083	0.567046	0.788452	0.590018	1.05362
LPOS	LPOS-0039.1	Cer(d16:1/24:0)	Lipids	Sphingolipid Metabolism	LMSP02010050	Sphingolipids [SP]	Ceramides [SP02]	N-acylsphingosines (ceramides) [SP0201]	SCANS	bsl_mb_bin	-0.339933	0.206144	-1.64901	0.0991462	0.588376	0.711818	0.475221	1.06621
LPOS	LPOS-0040.1	Cer(d16:1/24:1)	Lipids	Sphingolipid Metabolism		Sphingolipids [SP]	Ceramides [SP02]	N-acylsphingosines (ceramides) [SP0201]	RUNDMC	bsl_mb_bin	-0.151297	0.145686	-1.03852	0.29903	0.746557	0.859592	0.646074	1.14368
LPOS	LPOS-0040.1	Cer(d16:1/24:1)	Lipids	Sphingolipid Metabolism		Sphingolipids [SP]	Ceramides [SP02]	N-acylsphingosines (ceramides) [SP0201]	SCANS	bsl_mb_bin	-0.252047	0.186449	-1.35183	0.176431	0.647284	0.777208	0.539298	1.12007
LPOS	LPOS-0041.1	Cer(d18:1/16:0)	Lipids	Sphingolipid Metabolism	LMSP02010004	Sphingolipids [SP]	Ceramides [SP02]	N-acylsphingosines (ceramides) [SP0201]	RUNDMC	bsl_mb_bin	0.0396604	0.148098	0.267798	0.788855	0.930181	1.04046	0.778324	1.39087
LPOS	LPOS-0041.1	Cer(d18:1/16:0)	Lipids	Sphingolipid Metabolism	LMSP02010004	Sphingolipids [SP]	Ceramides [SP02]	N-acylsphingosines (ceramides) [SP0201]	SCANS	bsl_mb_bin	-0.261529	0.219805	-1.18982	0.234116	0.703528	0.769873	0.5004	1.18446
LPOS	LPOS-0042.1	Cer(d18:1/18:0)	Lipids	Sphingolipid Metabolism	LMSP02010006	Sphingolipids [SP]	Ceramides [SP02]	N-acylsphingosines (ceramides) [SP0201]	RUNDMC	bsl_mb_bin	-0.0649441	0.145153	-0.447419	0.654572	0.89417	0.93712	0.70508	1.24552
LPOS	LPOS-0042.1	Cer(d18:1/18:0)	Lipids	Sphingolipid Metabolism	LMSP02010006	Sphingolipids [SP]	Ceramides [SP02]	N-acylsphingosines (ceramides) [SP0201]	SCANS	bsl_mb_bin	-0.318638	0.214656	-1.48441	0.1377	0.621099	0.727139	0.477417	1.10748
LPOS	LPOS-0043.1	Cer(d18:1/20:0)	Lipids	Sphingolipid Metabolism	LMSP02010007	Sphingolipids [SP]	Ceramides [SP02]	N-acylsphingosines (ceramides) [SP0201]	RUNDMC	bsl_mb_bin	-0.288791	0.146081	-1.97692	0.0480502	0.527243	0.749169	0.562643	0.997531
LPOS	LPOS-0043.1	Cer(d18:1/20:0)	Lipids	Sphingolipid Metabolism	LMSP02010007	Sphingolipids [SP]	Ceramides [SP02]	N-acylsphingosines (ceramides) [SP0201]	SCANS	bsl_mb_bin	-0.392893	0.20507	-1.9159	0.0553775	0.587953	0.675101	0.451658	1.00908
LPOS	LPOS-0044.1	Cer(d18:1/22:0)	Lipids	Sphingolipid Metabolism	LMSP02010008	Sphingolipids [SP]	Ceramides [SP02]	N-acylsphingosines (ceramides) [SP0201]	RUNDMC	bsl_mb_bin	-0.19685	0.154588	-1.27338	0.202883	0.683823	0.821314	0.606626	1.11198
LPOS	LPOS-0044.1	Cer(d18:1/22:0)	Lipids	Sphingolipid Metabolism	LMSP02010008	Sphingolipids [SP]	Ceramides [SP02]	N-acylsphingosines (ceramides) [SP0201]	SCANS	bsl_mb_bin	-0.462833	0.229798	-2.01408	0.044001	0.587953	0.629498	0.401223	0.987649
LPOS	LPOS-0045.1	Cer(d18:1/24:0)	Lipids	Sphingolipid Metabolism	LMSP02010012	Sphingolipids [SP]	Ceramides [SP02]	N-acylsphingosines (ceramides) [SP0201]	RUNDMC	bsl_mb_bin	-0.17791	0.141931	-1.2535	0.210023	0.683823	0.837017	0.633754	1.10547
LPOS	LPOS-0045.1	Cer(d18:1/24:0)	Lipids	Sphingolipid Metabolism	LMSP02010012	Sphingolipids [SP]	Ceramides [SP02]	N-acylsphingosines (ceramides) [SP0201]	SCANS	bsl_mb_bin	-0.413077	0.216537	-1.90765	0.0564364	0.587953	0.661611	0.432796	1.0114
LPOS	LPOS-0046.1	Cer(d18:1/24:1)	Lipids	Sphingolipid Metabolism		Sphingolipids [SP]	Ceramides [SP02]	N-acylsphingosines (ceramides) [SP0201]	RUNDMC	bsl_mb_bin	-0.047162	0.141159	-0.334106	0.738299	0.926223	0.953933	0.723371	1.25798
LPOS	LPOS-0046.1	Cer(d18:1/24:1)	Lipids	Sphingolipid Metabolism		Sphingolipids [SP]	Ceramides [SP02]	N-acylsphingosines (ceramides) [SP0201]	SCANS	bsl_mb_bin	-0.221328	0.188607	-1.17349	0.240599	0.703528	0.801453	0.553774	1.15991
LPOS	LPOS-0047.1	Cer(d18:1/25:0)	Lipids	Sphingolipid Metabolism	LMSP02010013	Sphingolipids [SP]	Ceramides [SP02]	N-acylsphingosines (ceramides) [SP0201]	RUNDMC	bsl_mb_bin	-0.0620849	0.144493	-0.429675	0.667432	0.895854	0.939803	0.708014	1.24747
LPOS	LPOS-0047.1	Cer(d18:1/25:0)	Lipids	Sphingolipid Metabolism	LMSP02010013	Sphingolipids [SP]	Ceramides [SP02]	N-acylsphingosines (ceramides) [SP0201]	SCANS	bsl_mb_bin	-0.526523	0.250467	-2.10216	0.0355388	0.587953	0.590655	0.36152	0.965019
LPOS	LPOS-0048.1	Cer(d18:1/26:1)	Lipids	Sphingolipid Metabolism		Sphingolipids [SP]	Ceramides [SP02]	N-acylsphingosines (ceramides) [SP0201]	RUNDMC	bsl_mb_bin	-0.140065	0.142594	-0.982267	0.325968	0.751596	0.869302	0.657344	1.14961
LPOS	LPOS-0048.1	Cer(d18:1/26:1)	Lipids	Sphingolipid Metabolism		Sphingolipids [SP]	Ceramides [SP02]	N-acylsphingosines (ceramides) [SP0201]	SCANS	bsl_mb_bin	0.0967242	0.24082	0.401646	0.687945	0.895759	1.10156	0.687095	1.76602
LPOS	LPOS-0049.1	Cer(d18:2/22:0)	Lipids	Sphingolipid Metabolism		Sphingolipids [SP]	Ceramides [SP02]	N-acylsphingosines (ceramides) [SP0201]	RUNDMC	bsl_mb_bin	-0.388572	0.160471	-2.42145	0.0154588	0.415401	0.678025	0.495051	0.928626
LPOS	LPOS-0049.1	Cer(d18:2/22:0)	Lipids	Sphingolipid Metabolism		Sphingolipids [SP]	Ceramides [SP02]	N-acylsphingosines (ceramides) [SP0201]	SCANS	bsl_mb_bin	-0.488135	0.228987	-2.13172	0.0330302	0.587953	0.61377	0.391821	0.961442
LPOS	LPOS-0050.1	Cer(d18:2/24:0)	Lipids	Sphingolipid Metabolism		Sphingolipids [SP]	Ceramides [SP02]	N-acylsphingosines (ceramides) [SP0201]	RUNDMC	bsl_mb_bin	-0.263072	0.149657	-1.75783	0.0787766	0.527243	0.768687	0.573269	1.03072
LPOS	LPOS-0050.1	Cer(d18:2/24:0)	Lipids	Sphingolipid Metabolism		Sphingolipids [SP]	Ceramides [SP02]	N-acylsphingosines (ceramides) [SP0201]	SCANS	bsl_mb_bin	-0.453727	0.217254	-2.08846	0.0367559	0.587953	0.635256	0.414972	0.972476
LPOS	LPOS-0053.1	Cer(d19:1/24:0)	Lipids	Sphingolipid Metabolism		Sphingolipids [SP]	Ceramides [SP02]	N-acylsphingosines (ceramides) [SP0201]	RUNDMC	bsl_mb_bin	-0.10602	0.14356	-0.738507	0.460206	0.807178	0.899406	0.67882	1.19167
LPOS	LPOS-0053.1	Cer(d19:1/24:0)	Lipids	Sphingolipid Metabolism		Sphingolipids [SP]	Ceramides [SP02]	N-acylsphingosines (ceramides) [SP0201]	SCANS	bsl_mb_bin	0.0392003	0.205896	0.190389	0.849004	0.944573	1.03998	0.694645	1.55699
LPOS	LPOS-0054.1	Cer(d41:1); Cer(d18:1/23:0); Cer(d17:1/24:0)	Lipids	Sphingolipid Metabolism		Sphingolipids [SP]	Ceramides [SP02]	N-acylsphingosines (ceramides) [SP0201]	RUNDMC	bsl_mb_bin	-0.219035	0.144386	-1.51701	0.129264	0.593117	0.803293	0.605299	1.06605
LPOS	LPOS-0054.1	Cer(d41:1); Cer(d18:1/23:0); Cer(d17:1/24:0)	Lipids	Sphingolipid Metabolism		Sphingolipids [SP]	Ceramides [SP02]	N-acylsphingosines (ceramides) [SP0201]	SCANS	bsl_mb_bin	-0.441203	0.214692	-2.05505	0.0398742	0.587953	0.643262	0.422316	0.9798
LPOS	LPOS-0055.1	Cholesterol	Lipids	Sterols	LMST01010001	Sterol Lipids [ST]	Sterols [ST01]	Cholesterol and derivatives [ST0101]	RUNDMC	bsl_mb_bin	-0.245484	0.141942	-1.72946	0.083727	0.527243	0.782326	0.59233	1.03326
LPOS	LPOS-0055.1	Cholesterol	Lipids	Sterols	LMST01010001	Sterol Lipids [ST]	Sterols [ST01]	Cholesterol and derivatives [ST0101]	SCANS	bsl_mb_bin	-0.307706	0.220094	-1.39807	0.162094	0.635773	0.735132	0.477549	1.13165
LPOS	LPOS-0056.1	DG(16:0/16:0)	Lipids	Glycerolipid Metabolism	LMGL02010009	Glycerolipids [GL]	Diradylglycerols [GL02]	Diacylglycerols [GL0201]	RUNDMC	bsl_mb_bin	-0.148979	0.134137	-1.11065	0.26672	0.720542	0.861587	0.662398	1.12067
LPOS	LPOS-0056.1	DG(16:0/16:0)	Lipids	Glycerolipid Metabolism	LMGL02010009	Glycerolipids [GL]	Diradylglycerols [GL02]	Diacylglycerols [GL0201]	SCANS	bsl_mb_bin	-0.371003	0.253602	-1.46294	0.143485	0.621099	0.690042	0.419764	1.13435
LPOS	LPOS-0057.1	DG(16:0/18:1)	Lipids	Glycerolipid Metabolism		Glycerolipids [GL]	Diradylglycerols [GL02]	Diacylglycerols [GL0201]	RUNDMC	bsl_mb_bin	-0.123944	0.135577	-0.914198	0.360613	0.758964	0.883429	0.677276	1.15233
LPOS	LPOS-0057.1	DG(16:0/18:1)	Lipids	Glycerolipid Metabolism		Glycerolipids [GL]	Diradylglycerols [GL02]	Diacylglycerols [GL0201]	SCANS	bsl_mb_bin	-0.287985	0.250092	-1.15152	0.24952	0.71123	0.749773	0.459248	1.22409
LPOS	LPOS-0058.1	DG(18:0/16:0)	Lipids	Glycerolipid Metabolism	LMGL02010003	Glycerolipids [GL]	Diradylglycerols [GL02]	Diacylglycerols [GL0201]	RUNDMC	bsl_mb_bin	-0.179664	0.135768	-1.32332	0.18573	0.672342	0.835551	0.640332	1.09029
LPOS	LPOS-0058.1	DG(18:0/16:0)	Lipids	Glycerolipid Metabolism	LMGL02010003	Glycerolipids [GL]	Diradylglycerols [GL02]	Diacylglycerols [GL0201]	SCANS	bsl_mb_bin	-0.300972	0.265713	-1.1327	0.257342	0.716598	0.740098	0.439653	1.24586
LPOS	LPOS-0059.1	DG(18:0/18:1)	Lipids	Glycerolipid Metabolism		Glycerolipids [GL]	Diradylglycerols [GL02]	Diacylglycerols [GL0201]	RUNDMC	bsl_mb_bin	-0.162531	0.132929	-1.22269	0.221446	0.685159	0.84999	0.655032	1.10297
LPOS	LPOS-0059.1	DG(18:0/18:1)	Lipids	Glycerolipid Metabolism		Glycerolipids [GL]	Diradylglycerols [GL02]	Diacylglycerols [GL0201]	SCANS	bsl_mb_bin	-0.162049	0.260528	-0.622001	0.533941	0.831082	0.8504	0.510337	1.41706
LPOS	LPOS-0060.1	DG(18:2/18:1)	Lipids	Glycerolipid Metabolism		Glycerolipids [GL]	Diradylglycerols [GL02]	Diacylglycerols [GL0201]	RUNDMC	bsl_mb_bin	0.0278314	0.132677	0.209768	0.833849	0.930615	1.02822	0.792775	1.3336
LPOS	LPOS-0060.1	DG(18:2/18:1)	Lipids	Glycerolipid Metabolism		Glycerolipids [GL]	Diradylglycerols [GL02]	Diacylglycerols [GL0201]	SCANS	bsl_mb_bin	0.0627731	0.227378	0.276073	0.782492	0.917946	1.06479	0.681889	1.66269
LPOS	LPOS-0061.1	DG(32:1)	Lipids	Glycerolipid Metabolism		Glycerolipids [GL]	Diradylglycerols [GL02]	Diacylglycerols [GL0201]	RUNDMC	bsl_mb_bin	-0.0737774	0.131712	-0.560143	0.575382	0.863952	0.928878	0.717536	1.20247
LPOS	LPOS-0061.1	DG(32:1)	Lipids	Glycerolipid Metabolism		Glycerolipids [GL]	Diradylglycerols [GL02]	Diacylglycerols [GL0201]	SCANS	bsl_mb_bin	-0.349751	0.243958	-1.43365	0.151672	0.635659	0.704864	0.436962	1.13702
LPOS	LPOS-0062.1	DG(34:2)	Lipids	Glycerolipid Metabolism		Glycerolipids [GL]	Diradylglycerols [GL02]	Diacylglycerols [GL0201]	RUNDMC	bsl_mb_bin	-0.0147988	0.131255	-0.112748	0.91023	0.965725	0.98531	0.761809	1.27438
LPOS	LPOS-0062.1	DG(34:2)	Lipids	Glycerolipid Metabolism		Glycerolipids [GL]	Diradylglycerols [GL02]	Diacylglycerols [GL0201]	SCANS	bsl_mb_bin	-0.233818	0.252285	-0.926803	0.354029	0.75426	0.791506	0.482731	1.29779
LPOS	LPOS-0063.1	DG(36:2); DG(18:1/18:1); DG(18:0/18:2)	Lipids	Glycerolipid Metabolism		Glycerolipids [GL]	Diradylglycerols [GL02]	Diacylglycerols [GL0201]	RUNDMC	bsl_mb_bin	-0.0598676	0.133766	-0.447556	0.654474	0.89417	0.941889	0.724663	1.22423
LPOS	LPOS-0063.1	DG(36:2); DG(18:1/18:1); DG(18:0/18:2)	Lipids	Glycerolipid Metabolism		Glycerolipids [GL]	Diradylglycerols [GL02]	Diacylglycerols [GL0201]	SCANS	bsl_mb_bin	-0.181423	0.243319	-0.745616	0.455899	0.815827	0.834083	0.517716	1.34377
LPOS	LPOS-0064.1	DG(36:4)_1; DG(18:2/18:2); DG(18:1/18:3)	Lipids	Glycerolipid Metabolism		Glycerolipids [GL]	Diradylglycerols [GL02]	Diacylglycerols [GL0201]	RUNDMC	bsl_mb_bin	0.0362204	0.132328	0.273718	0.784301	0.930181	1.03688	0.800002	1.34391
LPOS	LPOS-0064.1	DG(36:4)_1; DG(18:2/18:2); DG(18:1/18:3)	Lipids	Glycerolipid Metabolism		Glycerolipids [GL]	Diradylglycerols [GL02]	Diacylglycerols [GL0201]	SCANS	bsl_mb_bin	0.17075	0.216423	0.788965	0.430133	0.804634	1.18619	0.776127	1.81292
LPOS	LPOS-0066.1	HexCer(d16:1/24:0)	Lipids	Sphingolipid Metabolism		Sphingolipids [SP]	Neutral glycosphingolipids [SP05]	Simple Glc series [SP0501]	RUNDMC	bsl_mb_bin	-0.0939645	0.134935	-0.696368	0.486198	0.807178	0.910315	0.698767	1.18591
LPOS	LPOS-0066.1	HexCer(d16:1/24:0)	Lipids	Sphingolipid Metabolism		Sphingolipids [SP]	Neutral glycosphingolipids [SP05]	Simple Glc series [SP0501]	SCANS	bsl_mb_bin	0.119776	0.220935	0.542132	0.587728	0.846328	1.12724	0.731062	1.73813
LPOS	LPOS-0067.1	HexCer(d18:1/22:0)	Lipids	Sphingolipid Metabolism		Sphingolipids [SP]	Neutral glycosphingolipids [SP05]	Simple Glc series [SP0501]	RUNDMC	bsl_mb_bin	-0.121666	0.1313	-0.92663	0.354119	0.758964	0.885444	0.684536	1.14532
LPOS	LPOS-0067.1	HexCer(d18:1/22:0)	Lipids	Sphingolipid Metabolism		Sphingolipids [SP]	Neutral glycosphingolipids [SP05]	Simple Glc series [SP0501]	SCANS	bsl_mb_bin	0.204914	0.235267	0.870986	0.383762	0.755009	1.22742	0.77398	1.94651
LPOS	LPOS-0068.1	HexCer(d18:1/16:0)	Lipids	Sphingolipid Metabolism		Sphingolipids [SP]	Neutral glycosphingolipids [SP05]	Simple Glc series [SP0501]	RUNDMC	bsl_mb_bin	-0.0634427	0.13407	-0.473205	0.636067	0.882208	0.938528	0.721646	1.22059
LPOS	LPOS-0068.1	HexCer(d18:1/16:0)	Lipids	Sphingolipid Metabolism		Sphingolipids [SP]	Neutral glycosphingolipids [SP05]	Simple Glc series [SP0501]	SCANS	bsl_mb_bin	0.145388	0.22252	0.65337	0.513518	0.827668	1.15649	0.747702	1.78877
LPOS	LPOS-0069.1	HexCer(d18:1/20:0)	Lipids	Sphingolipid Metabolism		Sphingolipids [SP]	Neutral glycosphingolipids [SP05]	Simple Glc series [SP0501]	RUNDMC	bsl_mb_bin	-0.168435	0.13414	-1.25566	0.209238	0.683823	0.844986	0.649631	1.09909
LPOS	LPOS-0069.1	HexCer(d18:1/20:0)	Lipids	Sphingolipid Metabolism		Sphingolipids [SP]	Neutral glycosphingolipids [SP05]	Simple Glc series [SP0501]	SCANS	bsl_mb_bin	0.108349	0.216443	0.50059	0.61666	0.85858	1.11444	0.729147	1.70332
LPOS	LPOS-0070.1	HexCer(d18:1/24:0)	Lipids	Sphingolipid Metabolism		Sphingolipids [SP]	Neutral glycosphingolipids [SP05]	Simple Glc series [SP0501]	RUNDMC	bsl_mb_bin	-0.0809709	0.129729	-0.624152	0.532528	0.832337	0.922221	0.715166	1.18922
LPOS	LPOS-0070.1	HexCer(d18:1/24:0)	Lipids	Sphingolipid Metabolism		Sphingolipids [SP]	Neutral glycosphingolipids [SP05]	Simple Glc series [SP0501]	SCANS	bsl_mb_bin	0.284181	0.259414	1.09547	0.27331	0.733551	1.32867	0.799099	2.2092
LPOS	LPOS-0071.1	LacCer(d18:1/16:0)	Lipids	Sphingolipid Metabolism	LMSP0501AB03	Sphingolipids [SP]	Neutral glycosphingolipids [SP05]	Simple Glc series [SP0501]	RUNDMC	bsl_mb_bin	0.067363	0.137889	0.488531	0.625174	0.877172	1.06968	0.81636	1.40162
LPOS	LPOS-0071.1	LacCer(d18:1/16:0)	Lipids	Sphingolipid Metabolism	LMSP0501AB03	Sphingolipids [SP]	Neutral glycosphingolipids [SP05]	Simple Glc series [SP0501]	SCANS	bsl_mb_bin	-0.0360139	0.204754	-0.175889	0.860381	0.944573	0.964627	0.645758	1.44095
LPOS	LPOS-0076.1	LPC(0:0/14:0)	Lipids	Phospholipid Metabolism	LMGP01050073	Glycerophospholipids [GP]	Glycerophosphocholines [GP01]	Monoacylglycerophosphocholines [GP0105]	RUNDMC	bsl_mb_bin	-0.141097	0.138657	-1.0176	0.30887	0.751596	0.868405	0.661752	1.13959
LPOS	LPOS-0076.1	LPC(0:0/14:0)	Lipids	Phospholipid Metabolism	LMGP01050073	Glycerophospholipids [GP]	Glycerophosphocholines [GP01]	Monoacylglycerophosphocholines [GP0105]	SCANS	bsl_mb_bin	-0.287235	0.195188	-1.47158	0.141135	0.621099	0.750336	0.511809	1.10003
LPOS	LPOS-0078.1	LPC(0:0/16:0)	Lipids	Phospholipid Metabolism	LMGP01050074	Glycerophospholipids [GP]	Glycerophosphocholines [GP01]	Monoacylglycerophosphocholines [GP0105]	RUNDMC	bsl_mb_bin	-0.317208	0.15604	-2.03286	0.0420663	0.525103	0.728179	0.536308	0.988695
LPOS	LPOS-0078.1	LPC(0:0/16:0)	Lipids	Phospholipid Metabolism	LMGP01050074	Glycerophospholipids [GP]	Glycerophosphocholines [GP01]	Monoacylglycerophosphocholines [GP0105]	SCANS	bsl_mb_bin	-0.534418	0.27401	-1.95036	0.0511335	0.587953	0.58601	0.342502	1.00265
LPOS	LPOS-0079.1	LPC(0:0/16:1)	Lipids	Phospholipid Metabolism		Glycerophospholipids [GP]	Glycerophosphocholines [GP01]	Monoacylglycerophosphocholines [GP0105]	RUNDMC	bsl_mb_bin	0.00367825	0.149267	0.0246421	0.98034	0.994434	1.00369	0.749098	1.3448
LPOS	LPOS-0079.1	LPC(0:0/16:1)	Lipids	Phospholipid Metabolism		Glycerophospholipids [GP]	Glycerophosphocholines [GP01]	Monoacylglycerophosphocholines [GP0105]	SCANS	bsl_mb_bin	-0.347101	0.192639	-1.80183	0.0715727	0.587953	0.706734	0.484483	1.03094
LPOS	LPOS-0080.1	LPC(0:0/18:0)	Lipids	Phospholipid Metabolism	LMGP01050076	Glycerophospholipids [GP]	Glycerophosphocholines [GP01]	Monoacylglycerophosphocholines [GP0105]	RUNDMC	bsl_mb_bin	-0.300774	0.146251	-2.05656	0.0397281	0.513628	0.740245	0.555756	0.985977
LPOS	LPOS-0080.1	LPC(0:0/18:0)	Lipids	Phospholipid Metabolism	LMGP01050076	Glycerophospholipids [GP]	Glycerophosphocholines [GP01]	Monoacylglycerophosphocholines [GP0105]	SCANS	bsl_mb_bin	0.0519291	0.255006	0.203639	0.838636	0.944573	1.0533	0.63898	1.73627
LPOS	LPOS-0081.1	LPC(0:0/18:1)	Lipids	Phospholipid Metabolism		Glycerophospholipids [GP]	Glycerophosphocholines [GP01]	Monoacylglycerophosphocholines [GP0105]	RUNDMC	bsl_mb_bin	-0.252044	0.143711	-1.75383	0.0794598	0.527243	0.77721	0.586421	1.03007
LPOS	LPOS-0081.1	LPC(0:0/18:1)	Lipids	Phospholipid Metabolism		Glycerophospholipids [GP]	Glycerophosphocholines [GP01]	Monoacylglycerophosphocholines [GP0105]	SCANS	bsl_mb_bin	-0.232764	0.243204	-0.957073	0.338531	0.747662	0.79234	0.491917	1.27624
LPOS	LPOS-0082.1	LPC(0:0/18:2)	Lipids	Phospholipid Metabolism		Glycerophospholipids [GP]	Glycerophosphocholines [GP01]	Monoacylglycerophosphocholines [GP0105]	RUNDMC	bsl_mb_bin	-0.172472	0.143283	-1.20372	0.228698	0.695406	0.841582	0.635523	1.11445
LPOS	LPOS-0082.1	LPC(0:0/18:2)	Lipids	Phospholipid Metabolism		Glycerophospholipids [GP]	Glycerophosphocholines [GP01]	Monoacylglycerophosphocholines [GP0105]	SCANS	bsl_mb_bin	0.0589394	0.20697	0.284772	0.775819	0.917946	1.06071	0.707001	1.59138
LPOS	LPOS-0083.1	LPC(0:0/18:3)	Lipids	Phospholipid Metabolism		Glycerophospholipids [GP]	Glycerophosphocholines [GP01]	Monoacylglycerophosphocholines [GP0105]	RUNDMC	bsl_mb_bin	-0.317986	0.137643	-2.31023	0.0208756	0.415401	0.727613	0.555567	0.952937
LPOS	LPOS-0083.1	LPC(0:0/18:3)	Lipids	Phospholipid Metabolism		Glycerophospholipids [GP]	Glycerophosphocholines [GP01]	Monoacylglycerophosphocholines [GP0105]	SCANS	bsl_mb_bin	0.0564027	0.218343	0.258322	0.796159	0.926719	1.05802	0.689665	1.62313
LPOS	LPOS-0084.1	LPC(0:0/20:3)	Lipids	Phospholipid Metabolism		Glycerophospholipids [GP]	Glycerophosphocholines [GP01]	Monoacylglycerophosphocholines [GP0105]	RUNDMC	bsl_mb_bin	0.0264378	0.133032	0.198732	0.842473	0.930615	1.02679	0.79112	1.33267
LPOS	LPOS-0084.1	LPC(0:0/20:3)	Lipids	Phospholipid Metabolism		Glycerophospholipids [GP]	Glycerophosphocholines [GP01]	Monoacylglycerophosphocholines [GP0105]	SCANS	bsl_mb_bin	-0.357521	0.238003	-1.50217	0.133053	0.621099	0.699408	0.438671	1.11512
LPOS	LPOS-0085.1	LPC(0:0/20:4)	Lipids	Phospholipid Metabolism		Glycerophospholipids [GP]	Glycerophosphocholines [GP01]	Monoacylglycerophosphocholines [GP0105]	RUNDMC	bsl_mb_bin	0.0719458	0.13509	0.532576	0.594327	0.872135	1.0746	0.824621	1.40035
LPOS	LPOS-0085.1	LPC(0:0/20:4)	Lipids	Phospholipid Metabolism		Glycerophospholipids [GP]	Glycerophosphocholines [GP01]	Monoacylglycerophosphocholines [GP0105]	SCANS	bsl_mb_bin	-0.238257	0.248424	-0.959073	0.337522	0.747662	0.788	0.484243	1.2823
LPOS	LPOS-0086.1	LPC(0:0/20:5)	Lipids	Phospholipid Metabolism		Glycerophospholipids [GP]	Glycerophosphocholines [GP01]	Monoacylglycerophosphocholines [GP0105]	RUNDMC	bsl_mb_bin	-0.343959	0.148233	-2.32039	0.0203197	0.415401	0.708958	0.530203	0.94798
LPOS	LPOS-0086.1	LPC(0:0/20:5)	Lipids	Phospholipid Metabolism		Glycerophospholipids [GP]	Glycerophosphocholines [GP01]	Monoacylglycerophosphocholines [GP0105]	SCANS	bsl_mb_bin	0.15351	0.231596	0.662836	0.507436	0.82744	1.16592	0.740509	1.83572
LPOS	LPOS-0087.1	LPC(0:0/22:6)	Lipids	Phospholipid Metabolism		Glycerophospholipids [GP]	Glycerophosphocholines [GP01]	Monoacylglycerophosphocholines [GP0105]	RUNDMC	bsl_mb_bin	-0.405448	0.148677	-2.72704	0.0063906	0.415401	0.666678	0.498149	0.892222
LPOS	LPOS-0087.1	LPC(0:0/22:6)	Lipids	Phospholipid Metabolism		Glycerophospholipids [GP]	Glycerophosphocholines [GP01]	Monoacylglycerophosphocholines [GP0105]	SCANS	bsl_mb_bin	0.238119	0.231504	1.02858	0.303679	0.742881	1.26886	0.806035	1.99744
LPOS	LPOS-0088.1	LPC(14:0/0:0)	Lipids	Phospholipid Metabolism	LMGP01050012	Glycerophospholipids [GP]	Glycerophosphocholines [GP01]	Monoacylglycerophosphocholines [GP0105]	RUNDMC	bsl_mb_bin	-0.135874	0.138077	-0.984043	0.325094	0.751596	0.872953	0.665974	1.14426
LPOS	LPOS-0088.1	LPC(14:0/0:0)	Lipids	Phospholipid Metabolism	LMGP01050012	Glycerophospholipids [GP]	Glycerophosphocholines [GP01]	Monoacylglycerophosphocholines [GP0105]	SCANS	bsl_mb_bin	-0.280176	0.193108	-1.45087	0.146815	0.625259	0.755651	0.517541	1.10331
LPOS	LPOS-0089.1	LPC(15:0/0:0)	Lipids	Phospholipid Metabolism	LMGP01050016	Glycerophospholipids [GP]	Glycerophosphocholines [GP01]	Monoacylglycerophosphocholines [GP0105]	RUNDMC	bsl_mb_bin	-0.117994	0.138856	-0.849758	0.39546	0.788013	0.888702	0.676955	1.16668
LPOS	LPOS-0089.1	LPC(15:0/0:0)	Lipids	Phospholipid Metabolism	LMGP01050016	Glycerophospholipids [GP]	Glycerophosphocholines [GP01]	Monoacylglycerophosphocholines [GP0105]	SCANS	bsl_mb_bin	-0.135503	0.210122	-0.644876	0.519007	0.827668	0.873277	0.578485	1.31829
LPOS	LPOS-0090.1	LPC(16:0/0:0)	Lipids	Phospholipid Metabolism	LMGP01050018	Glycerophospholipids [GP]	Glycerophosphocholines [GP01]	Monoacylglycerophosphocholines [GP0105]	RUNDMC	bsl_mb_bin	-0.337219	0.147164	-2.29146	0.021937	0.415401	0.713753	0.534909	0.952392
LPOS	LPOS-0090.1	LPC(16:0/0:0)	Lipids	Phospholipid Metabolism	LMGP01050018	Glycerophospholipids [GP]	Glycerophosphocholines [GP01]	Monoacylglycerophosphocholines [GP0105]	SCANS	bsl_mb_bin	-0.542782	0.296209	-1.83243	0.0668875	0.587953	0.581129	0.325188	1.03851
LPOS	LPOS-0091.1	LPC(16:1/0:0)	Lipids	Phospholipid Metabolism		Glycerophospholipids [GP]	Glycerophosphocholines [GP01]	Monoacylglycerophosphocholines [GP0105]	RUNDMC	bsl_mb_bin	-0.0160155	0.148694	-0.107708	0.914228	0.965725	0.984112	0.735316	1.31709
LPOS	LPOS-0091.1	LPC(16:1/0:0)	Lipids	Phospholipid Metabolism		Glycerophospholipids [GP]	Glycerophosphocholines [GP01]	Monoacylglycerophosphocholines [GP0105]	SCANS	bsl_mb_bin	-0.328976	0.192543	-1.70858	0.0875282	0.587953	0.71966	0.493436	1.0496
LPOS	LPOS-0092.1	LPC(17:0/0:0)	Lipids	Phospholipid Metabolism	LMGP01050024	Glycerophospholipids [GP]	Glycerophosphocholines [GP01]	Monoacylglycerophosphocholines [GP0105]	RUNDMC	bsl_mb_bin	-0.166084	0.156731	-1.05967	0.289294	0.741745	0.846975	0.622958	1.15155
LPOS	LPOS-0092.1	LPC(17:0/0:0)	Lipids	Phospholipid Metabolism	LMGP01050024	Glycerophospholipids [GP]	Glycerophosphocholines [GP01]	Monoacylglycerophosphocholines [GP0105]	SCANS	bsl_mb_bin	0.266511	0.244469	1.09016	0.275642	0.733551	1.3054	0.80844	2.10785
LPOS	LPOS-0093.1	LPC(17:1/0:0)	Lipids	Phospholipid Metabolism		Glycerophospholipids [GP]	Glycerophosphocholines [GP01]	Monoacylglycerophosphocholines [GP0105]	RUNDMC	bsl_mb_bin	-0.0740369	0.149344	-0.495747	0.620073	0.87341	0.928637	0.692982	1.24443
LPOS	LPOS-0093.1	LPC(17:1/0:0)	Lipids	Phospholipid Metabolism		Glycerophospholipids [GP]	Glycerophosphocholines [GP01]	Monoacylglycerophosphocholines [GP0105]	SCANS	bsl_mb_bin	-0.136743	0.204545	-0.668521	0.503801	0.82744	0.872195	0.584119	1.30234
LPOS	LPOS-0094.1	LPC(18:0/0:0)	Lipids	Phospholipid Metabolism	LMGP01050026	Glycerophospholipids [GP]	Glycerophosphocholines [GP01]	Monoacylglycerophosphocholines [GP0105]	RUNDMC	bsl_mb_bin	-0.312548	0.136626	-2.28762	0.0221599	0.415401	0.731581	0.559711	0.956226
LPOS	LPOS-0094.1	LPC(18:0/0:0)	Lipids	Phospholipid Metabolism	LMGP01050026	Glycerophospholipids [GP]	Glycerophosphocholines [GP01]	Monoacylglycerophosphocholines [GP0105]	SCANS	bsl_mb_bin	0.0374585	0.290812	0.128807	0.897511	0.95567	1.03817	0.587116	1.83574
LPOS	LPOS-0096.1	LPC(18:1/0:0)_2	Lipids	Phospholipid Metabolism		Glycerophospholipids [GP]	Glycerophosphocholines [GP01]	Monoacylglycerophosphocholines [GP0105]	RUNDMC	bsl_mb_bin	-0.247582	0.143822	-1.72145	0.0851685	0.527243	0.780686	0.588915	1.0349
LPOS	LPOS-0096.1	LPC(18:1/0:0)_2	Lipids	Phospholipid Metabolism		Glycerophospholipids [GP]	Glycerophosphocholines [GP01]	Monoacylglycerophosphocholines [GP0105]	SCANS	bsl_mb_bin	-0.261325	0.246296	-1.06102	0.28868	0.740805	0.77003	0.475178	1.24784
LPOS	LPOS-0097.1	LPC(18:2/0:0)	Lipids	Phospholipid Metabolism		Glycerophospholipids [GP]	Glycerophosphocholines [GP01]	Monoacylglycerophosphocholines [GP0105]	RUNDMC	bsl_mb_bin	-0.190807	0.139573	-1.36708	0.171601	0.666654	0.826292	0.628531	1.08628
LPOS	LPOS-0097.1	LPC(18:2/0:0)	Lipids	Phospholipid Metabolism		Glycerophospholipids [GP]	Glycerophosphocholines [GP01]	Monoacylglycerophosphocholines [GP0105]	SCANS	bsl_mb_bin	0.0375756	0.204858	0.183422	0.854467	0.944573	1.03829	0.694928	1.55131
LPOS	LPOS-0098.1	LPC(18:3/0:0)_1	Lipids	Phospholipid Metabolism		Glycerophospholipids [GP]	Glycerophosphocholines [GP01]	Monoacylglycerophosphocholines [GP0105]	RUNDMC	bsl_mb_bin	-0.314956	0.138276	-2.27773	0.0227424	0.415401	0.729821	0.556562	0.957016
LPOS	LPOS-0098.1	LPC(18:3/0:0)_1	Lipids	Phospholipid Metabolism		Glycerophospholipids [GP]	Glycerophosphocholines [GP01]	Monoacylglycerophosphocholines [GP0105]	SCANS	bsl_mb_bin	0.0408885	0.216173	0.189147	0.849977	0.944573	1.04174	0.681942	1.59136
LPOS	LPOS-0100.1	LPC(19:0/0:0)	Lipids	Phospholipid Metabolism	LMGP01050041	Glycerophospholipids [GP]	Glycerophosphocholines [GP01]	Monoacylglycerophosphocholines [GP0105]	RUNDMC	bsl_mb_bin	-0.176575	0.142378	-1.24018	0.214908	0.683823	0.838136	0.634045	1.10792
LPOS	LPOS-0100.1	LPC(19:0/0:0)	Lipids	Phospholipid Metabolism	LMGP01050041	Glycerophospholipids [GP]	Glycerophosphocholines [GP01]	Monoacylglycerophosphocholines [GP0105]	SCANS	bsl_mb_bin	0.432365	0.250763	1.72419	0.0846731	0.587953	1.5409	0.942582	2.519
LPOS	LPOS-0101.1	LPC(20:0/0:0)	Lipids	Phospholipid Metabolism	LMGP01050045	Glycerophospholipids [GP]	Glycerophosphocholines [GP01]	Monoacylglycerophosphocholines [GP0105]	RUNDMC	bsl_mb_bin	-0.237575	0.134197	-1.77035	0.0766692	0.527243	0.788538	0.606167	1.02578
LPOS	LPOS-0101.1	LPC(20:0/0:0)	Lipids	Phospholipid Metabolism	LMGP01050045	Glycerophospholipids [GP]	Glycerophosphocholines [GP01]	Monoacylglycerophosphocholines [GP0105]	SCANS	bsl_mb_bin	0.29609	0.253568	1.16769	0.242931	0.703528	1.34459	0.817991	2.2102
LPOS	LPOS-0102.1	LPC(20:1/0:0)	Lipids	Phospholipid Metabolism		Glycerophospholipids [GP]	Glycerophosphocholines [GP01]	Monoacylglycerophosphocholines [GP0105]	RUNDMC	bsl_mb_bin	-0.232126	0.156958	-1.47891	0.139164	0.598285	0.792846	0.582886	1.07843
LPOS	LPOS-0102.1	LPC(20:1/0:0)	Lipids	Phospholipid Metabolism		Glycerophospholipids [GP]	Glycerophosphocholines [GP01]	Monoacylglycerophosphocholines [GP0105]	SCANS	bsl_mb_bin	0.493445	0.238387	2.06993	0.0384587	0.587953	1.63795	1.02655	2.61348
LPOS	LPOS-0103.1	LPC(20:2/0:0)	Lipids	Phospholipid Metabolism		Glycerophospholipids [GP]	Glycerophosphocholines [GP01]	Monoacylglycerophosphocholines [GP0105]	RUNDMC	bsl_mb_bin	-0.103462	0.132568	-0.780441	0.435131	0.807178	0.90171	0.695381	1.16926
LPOS	LPOS-0103.1	LPC(20:2/0:0)	Lipids	Phospholipid Metabolism		Glycerophospholipids [GP]	Glycerophosphocholines [GP01]	Monoacylglycerophosphocholines [GP0105]	SCANS	bsl_mb_bin	-0.0867603	0.24022	-0.36117	0.717972	0.901493	0.916897	0.572587	1.46825
LPOS	LPOS-0104.1	LPC(20:3/0:0)_1	Lipids	Phospholipid Metabolism		Glycerophospholipids [GP]	Glycerophosphocholines [GP01]	Monoacylglycerophosphocholines [GP0105]	RUNDMC	bsl_mb_bin	0.0314365	0.133381	0.235688	0.813675	0.930615	1.03194	0.794541	1.34026
LPOS	LPOS-0104.1	LPC(20:3/0:0)_1	Lipids	Phospholipid Metabolism		Glycerophospholipids [GP]	Glycerophosphocholines [GP01]	Monoacylglycerophosphocholines [GP0105]	SCANS	bsl_mb_bin	-0.298995	0.238031	-1.25612	0.209072	0.688321	0.741563	0.465085	1.1824
LPOS	LPOS-0105.1	LPC(20:3/0:0)_2	Lipids	Phospholipid Metabolism		Glycerophospholipids [GP]	Glycerophosphocholines [GP01]	Monoacylglycerophosphocholines [GP0105]	RUNDMC	bsl_mb_bin	-0.0377794	0.13699	-0.275783	0.782715	0.930181	0.962925	0.736181	1.25951
LPOS	LPOS-0105.1	LPC(20:3/0:0)_2	Lipids	Phospholipid Metabolism		Glycerophospholipids [GP]	Glycerophosphocholines [GP01]	Monoacylglycerophosphocholines [GP0105]	SCANS	bsl_mb_bin	-0.350644	0.210114	-1.66882	0.0951522	0.587953	0.704235	0.466514	1.06309
LPOS	LPOS-0106.1	LPC(20:4/0:0)	Lipids	Phospholipid Metabolism		Glycerophospholipids [GP]	Glycerophosphocholines [GP01]	Monoacylglycerophosphocholines [GP0105]	RUNDMC	bsl_mb_bin	0.111987	0.134451	0.832918	0.404891	0.788013	1.1185	0.859386	1.45573
LPOS	LPOS-0106.1	LPC(20:4/0:0)	Lipids	Phospholipid Metabolism		Glycerophospholipids [GP]	Glycerophosphocholines [GP01]	Monoacylglycerophosphocholines [GP0105]	SCANS	bsl_mb_bin	-0.119178	0.254929	-0.467495	0.640146	0.877776	0.88765	0.53857	1.46299
LPOS	LPOS-0107.1	LPC(20:5/0:0)	Lipids	Phospholipid Metabolism		Glycerophospholipids [GP]	Glycerophosphocholines [GP01]	Monoacylglycerophosphocholines [GP0105]	RUNDMC	bsl_mb_bin	-0.3419	0.14723	-2.32222	0.020221	0.415401	0.710419	0.532341	0.948067
LPOS	LPOS-0107.1	LPC(20:5/0:0)	Lipids	Phospholipid Metabolism		Glycerophospholipids [GP]	Glycerophosphocholines [GP01]	Monoacylglycerophosphocholines [GP0105]	SCANS	bsl_mb_bin	0.159234	0.235624	0.675799	0.499168	0.82744	1.17261	0.738903	1.8609
LPOS	LPOS-0108.1	LPC(22:0/0:0)	Lipids	Phospholipid Metabolism	LMGP01050053	Glycerophospholipids [GP]	Glycerophosphocholines [GP01]	Monoacylglycerophosphocholines [GP0105]	RUNDMC	bsl_mb_bin	-0.15285	0.137002	-1.11568	0.26456	0.720081	0.858259	0.656145	1.12263
LPOS	LPOS-0108.1	LPC(22:0/0:0)	Lipids	Phospholipid Metabolism	LMGP01050053	Glycerophospholipids [GP]	Glycerophosphocholines [GP01]	Monoacylglycerophosphocholines [GP0105]	SCANS	bsl_mb_bin	0.204042	0.227594	0.896518	0.369976	0.75426	1.22635	0.785023	1.91578
LPOS	LPOS-0109.1	LPC(22:4/0:0)	Lipids	Phospholipid Metabolism		Glycerophospholipids [GP]	Glycerophosphocholines [GP01]	Monoacylglycerophosphocholines [GP0105]	RUNDMC	bsl_mb_bin	0.106216	0.137644	0.771673	0.440308	0.807178	1.11206	0.849111	1.45644
LPOS	LPOS-0109.1	LPC(22:4/0:0)	Lipids	Phospholipid Metabolism		Glycerophospholipids [GP]	Glycerophosphocholines [GP01]	Monoacylglycerophosphocholines [GP0105]	SCANS	bsl_mb_bin	-0.416411	0.216926	-1.9196	0.0549085	0.587953	0.659409	0.431026	1.0088
LPOS	LPOS-0110.1	LPC(22:6/0:0)	Lipids	Phospholipid Metabolism		Glycerophospholipids [GP]	Glycerophosphocholines [GP01]	Monoacylglycerophosphocholines [GP0105]	RUNDMC	bsl_mb_bin	-0.413126	0.14579	-2.83372	0.00460101	0.415401	0.661579	0.497145	0.8804
LPOS	LPOS-0110.1	LPC(22:6/0:0)	Lipids	Phospholipid Metabolism		Glycerophospholipids [GP]	Glycerophosphocholines [GP01]	Monoacylglycerophosphocholines [GP0105]	SCANS	bsl_mb_bin	0.232565	0.243777	0.954005	0.340081	0.747662	1.26183	0.782518	2.03474
LPOS	LPOS-0111.1	LPC(24:0/0:0)	Lipids	Phospholipid Metabolism	LMGP01050057	Glycerophospholipids [GP]	Glycerophosphocholines [GP01]	Monoacylglycerophosphocholines [GP0105]	RUNDMC	bsl_mb_bin	-0.170094	0.138417	-1.22886	0.219126	0.683823	0.843585	0.643141	1.1065
LPOS	LPOS-0111.1	LPC(24:0/0:0)	Lipids	Phospholipid Metabolism	LMGP01050057	Glycerophospholipids [GP]	Glycerophosphocholines [GP01]	Monoacylglycerophosphocholines [GP0105]	SCANS	bsl_mb_bin	0.0483008	0.218729	0.220825	0.825229	0.939411	1.04949	0.683583	1.61125
LPOS	LPOS-0112.1	LPC(O-16:0/0:0)	Lipids	Phospholipid Metabolism	LMGP01060010	Glycerophospholipids [GP]	Glycerophosphocholines [GP01]	Monoalkylglycerophosphocholines [GP0106]	RUNDMC	bsl_mb_bin	-0.151922	0.130518	-1.16399	0.244429	0.702247	0.859055	0.665153	1.10948
LPOS	LPOS-0112.1	LPC(O-16:0/0:0)	Lipids	Phospholipid Metabolism	LMGP01060010	Glycerophospholipids [GP]	Glycerophosphocholines [GP01]	Monoalkylglycerophosphocholines [GP0106]	SCANS	bsl_mb_bin	-0.0885372	0.254249	-0.34823	0.727667	0.901891	0.915269	0.556068	1.5065
LPOS	LPOS-0113.1	LPC(O-18:0/0:0)	Lipids	Phospholipid Metabolism	LMGP01060014	Glycerophospholipids [GP]	Glycerophosphocholines [GP01]	Monoalkylglycerophosphocholines [GP0106]	RUNDMC	bsl_mb_bin	-0.128586	0.131634	-0.976848	0.328644	0.751817	0.879338	0.679371	1.13816
LPOS	LPOS-0113.1	LPC(O-18:0/0:0)	Lipids	Phospholipid Metabolism	LMGP01060014	Glycerophospholipids [GP]	Glycerophosphocholines [GP01]	Monoalkylglycerophosphocholines [GP0106]	SCANS	bsl_mb_bin	0.00539848	0.241926	0.0223146	0.982197	0.987696	1.00541	0.625768	1.61538
LPOS	LPOS-0114.1	LPC(O-18:1/0:0)_1	Lipids	Phospholipid Metabolism		Glycerophospholipids [GP]	Glycerophosphocholines [GP01]	Monoalkylglycerophosphocholines [GP0106]	RUNDMC	bsl_mb_bin	-0.144482	0.138823	-1.04077	0.297983	0.746557	0.86547	0.659301	1.13611
LPOS	LPOS-0114.1	LPC(O-18:1/0:0)_1	Lipids	Phospholipid Metabolism		Glycerophospholipids [GP]	Glycerophosphocholines [GP01]	Monoalkylglycerophosphocholines [GP0106]	SCANS	bsl_mb_bin	0.200324	0.294814	0.679494	0.496825	0.82744	1.2218	0.685566	2.17746
LPOS	LPOS-0116.1	LPC(O-20:0/0:0)	Lipids	Phospholipid Metabolism	LMGP01060041	Glycerophospholipids [GP]	Glycerophosphocholines [GP01]	Monoalkylglycerophosphocholines [GP0106]	RUNDMC	bsl_mb_bin	-0.0364168	0.130314	-0.279454	0.779896	0.930181	0.964238	0.746894	1.24483
LPOS	LPOS-0116.1	LPC(O-20:0/0:0)	Lipids	Phospholipid Metabolism	LMGP01060041	Glycerophospholipids [GP]	Glycerophosphocholines [GP01]	Monoalkylglycerophosphocholines [GP0106]	SCANS	bsl_mb_bin	0.0239273	0.242151	0.0988115	0.921288	0.963891	1.02422	0.63719	1.64632
LPOS	LPOS-0117.1	LPC(P-16:0/0:0)	Lipids	Phospholipid Metabolism	LMGP01070006	Glycerophospholipids [GP]	Glycerophosphocholines [GP01]	1Z-alkenylglycerophosphocholines [GP0107]	RUNDMC	bsl_mb_bin	-0.246259	0.132215	-1.86257	0.0625233	0.527243	0.78172	0.603264	1.01297
LPOS	LPOS-0117.1	LPC(P-16:0/0:0)	Lipids	Phospholipid Metabolism	LMGP01070006	Glycerophospholipids [GP]	Glycerophosphocholines [GP01]	1Z-alkenylglycerophosphocholines [GP0107]	SCANS	bsl_mb_bin	0.154901	0.251363	0.616244	0.537734	0.831082	1.16754	0.713359	1.9109
LPOS	LPOS-0118.1	LPC(P-18:0/0:0)	Lipids	Phospholipid Metabolism	LMGP01070009	Glycerophospholipids [GP]	Glycerophosphocholines [GP01]	1Z-alkenylglycerophosphocholines [GP0107]	RUNDMC	bsl_mb_bin	-0.256316	0.13264	-1.93242	0.0533078	0.527243	0.773897	0.59673	1.00367
LPOS	LPOS-0118.1	LPC(P-18:0/0:0)	Lipids	Phospholipid Metabolism	LMGP01070009	Glycerophospholipids [GP]	Glycerophosphocholines [GP01]	1Z-alkenylglycerophosphocholines [GP0107]	SCANS	bsl_mb_bin	0.173523	0.214544	0.8088	0.41863	0.793425	1.18949	0.781154	1.81127
LPOS	LPOS-0119.1	LPE(16:0/0:0)	Lipids	Phospholipid Metabolism	LMGP02050002	Glycerophospholipids [GP]	Glycerophosphoethanolamines [GP02]	Monoacylglycerophosphoethanolamines [GP0205]	RUNDMC	bsl_mb_bin	-0.206277	0.141255	-1.46032	0.144203	0.598285	0.813608	0.616846	1.07313
LPOS	LPOS-0119.1	LPE(16:0/0:0)	Lipids	Phospholipid Metabolism	LMGP02050002	Glycerophospholipids [GP]	Glycerophosphoethanolamines [GP02]	Monoacylglycerophosphoethanolamines [GP0205]	SCANS	bsl_mb_bin	-0.353224	0.258801	-1.36485	0.172302	0.643023	0.70242	0.422961	1.16652
LPOS	LPOS-0122.1	LPE(P-18:0/0:0)	Lipids	Phospholipid Metabolism		Glycerophospholipids [GP]	Glycerophosphoethanolamines [GP02]	1Z-alkenylglycerophosphoethanolamines [GP0207]	RUNDMC	bsl_mb_bin	-0.332859	0.13495	-2.46654	0.0136427	0.415401	0.716871	0.550262	0.933927
LPOS	LPOS-0122.1	LPE(P-18:0/0:0)	Lipids	Phospholipid Metabolism		Glycerophospholipids [GP]	Glycerophosphoethanolamines [GP02]	1Z-alkenylglycerophosphoethanolamines [GP0207]	SCANS	bsl_mb_bin	0.0999882	0.260715	0.383515	0.701338	0.895759	1.10516	0.662978	1.84225
LPOS	LPOS-0123.1	MG(16:0)	Lipids	Glycerolipid Metabolism		Glycerolipids [GL]	Monoradylglycerols [GL01]	Monoacylglycerols [GL0101]	RUNDMC	bsl_mb_bin	-0.146231	0.14391	-1.01613	0.309568	0.751596	0.863958	0.651619	1.14549
LPOS	LPOS-0123.1	MG(16:0)	Lipids	Glycerolipid Metabolism		Glycerolipids [GL]	Monoradylglycerols [GL01]	Monoacylglycerols [GL0101]	SCANS	bsl_mb_bin	-0.183678	0.205906	-0.892046	0.372368	0.75426	0.832204	0.555852	1.24595
LPOS	LPOS-0124.1	MG(18:1)_1	Lipids	Glycerolipid Metabolism		Glycerolipids [GL]	Monoradylglycerols [GL01]	Monoacylglycerols [GL0101]	RUNDMC	bsl_mb_bin	-0.199795	0.149044	-1.34051	0.180078	0.666654	0.818898	0.611451	1.09673
LPOS	LPOS-0124.1	MG(18:1)_1	Lipids	Glycerolipid Metabolism		Glycerolipids [GL]	Monoradylglycerols [GL01]	Monoacylglycerols [GL0101]	SCANS	bsl_mb_bin	-0.0755202	0.188127	-0.401433	0.688102	0.895759	0.927261	0.641306	1.34072
LPOS	LPOS-0125.1	MG(18:1)_2	Lipids	Glycerolipid Metabolism		Glycerolipids [GL]	Monoradylglycerols [GL01]	Monoacylglycerols [GL0101]	RUNDMC	bsl_mb_bin	-0.152172	0.14653	-1.0385	0.299035	0.746557	0.858841	0.644442	1.14457
LPOS	LPOS-0125.1	MG(18:1)_2	Lipids	Glycerolipid Metabolism		Glycerolipids [GL]	Monoradylglycerols [GL01]	Monoacylglycerols [GL0101]	SCANS	bsl_mb_bin	-0.106289	0.198053	-0.536671	0.591495	0.846328	0.899164	0.609892	1.32564
LPOS	LPOS-0126.1	PC(14:0/18:2)	Lipids	Phospholipid Metabolism		Glycerophospholipids [GP]	Glycerophosphocholines [GP01]	Diacylglycerophosphocholines [GP0101]	RUNDMC	bsl_mb_bin	-0.0743948	0.153353	-0.485121	0.62759	0.877172	0.928305	0.687312	1.2538
LPOS	LPOS-0126.1	PC(14:0/18:2)	Lipids	Phospholipid Metabolism		Glycerophospholipids [GP]	Glycerophosphocholines [GP01]	Diacylglycerophosphocholines [GP0101]	SCANS	bsl_mb_bin	-0.246623	0.216587	-1.13868	0.254836	0.71512	0.781435	0.511129	1.19469
LPOS	LPOS-0127.1	PC(14:0/20:4)	Lipids	Phospholipid Metabolism		Glycerophospholipids [GP]	Glycerophosphocholines [GP01]	Diacylglycerophosphocholines [GP0101]	RUNDMC	bsl_mb_bin	0.0779985	0.143434	0.543792	0.586584	0.870261	1.08112	0.81617	1.43208
LPOS	LPOS-0127.1	PC(14:0/20:4)	Lipids	Phospholipid Metabolism		Glycerophospholipids [GP]	Glycerophosphocholines [GP01]	Diacylglycerophosphocholines [GP0101]	SCANS	bsl_mb_bin	-0.239073	0.234699	-1.01864	0.308376	0.742881	0.787358	0.497041	1.24724
LPOS	LPOS-0128.1	PC(16:0/16:0)	Lipids	Phospholipid Metabolism	LMGP01010564	Glycerophospholipids [GP]	Glycerophosphocholines [GP01]	Diacylglycerophosphocholines [GP0101]	RUNDMC	bsl_mb_bin	-0.18655	0.144554	-1.29052	0.19687	0.683823	0.829817	0.62508	1.10161
LPOS	LPOS-0128.1	PC(16:0/16:0)	Lipids	Phospholipid Metabolism	LMGP01010564	Glycerophospholipids [GP]	Glycerophosphocholines [GP01]	Diacylglycerophosphocholines [GP0101]	SCANS	bsl_mb_bin	-0.257805	0.184946	-1.39395	0.163334	0.635773	0.772746	0.537783	1.11037
LPOS	LPOS-0131.1	PC(16:0/18:1)_1	Lipids	Phospholipid Metabolism		Glycerophospholipids [GP]	Glycerophosphocholines [GP01]	Diacylglycerophosphocholines [GP0101]	RUNDMC	bsl_mb_bin	-0.230222	0.14722	-1.5638	0.117865	0.592601	0.794357	0.595251	1.06006
LPOS	LPOS-0131.1	PC(16:0/18:1)_1	Lipids	Phospholipid Metabolism		Glycerophospholipids [GP]	Glycerophosphocholines [GP01]	Diacylglycerophosphocholines [GP0101]	SCANS	bsl_mb_bin	-0.350771	0.172255	-2.03634	0.0417159	0.587953	0.704145	0.502384	0.986936
LPOS	LPOS-0132.1	PC(16:0/18:1)_2	Lipids	Phospholipid Metabolism		Glycerophospholipids [GP]	Glycerophosphocholines [GP01]	Diacylglycerophosphocholines [GP0101]	RUNDMC	bsl_mb_bin	-0.195087	0.146497	-1.33168	0.182965	0.669024	0.822763	0.61741	1.09642
LPOS	LPOS-0132.1	PC(16:0/18:1)_2	Lipids	Phospholipid Metabolism		Glycerophospholipids [GP]	Glycerophosphocholines [GP01]	Diacylglycerophosphocholines [GP0101]	SCANS	bsl_mb_bin	-0.365506	0.193952	-1.88452	0.0594947	0.587953	0.693845	0.474425	1.01475
LPOS	LPOS-0135.1	PC(36:2); PC(16:0/20:2); PC(18:1/18:1)	Lipids	Phospholipid Metabolism		Glycerophospholipids [GP]	Glycerophosphocholines [GP01]	Diacylglycerophosphocholines [GP0101]	RUNDMC	bsl_mb_bin	-0.086929	0.148057	-0.587133	0.557114	0.854557	0.916742	0.685834	1.22539
LPOS	LPOS-0135.1	PC(36:2); PC(16:0/20:2); PC(18:1/18:1)	Lipids	Phospholipid Metabolism		Glycerophospholipids [GP]	Glycerophosphocholines [GP01]	Diacylglycerophosphocholines [GP0101]	SCANS	bsl_mb_bin	-0.0696833	0.184174	-0.378356	0.705166	0.895759	0.932689	0.650077	1.33816
LPOS	LPOS-0136.1	PC(16:0/20:3)	Lipids	Phospholipid Metabolism		Glycerophospholipids [GP]	Glycerophosphocholines [GP01]	Diacylglycerophosphocholines [GP0101]	RUNDMC	bsl_mb_bin	0.0755087	0.143792	0.525124	0.599497	0.872135	1.07843	0.813569	1.42952
LPOS	LPOS-0136.1	PC(16:0/20:3)	Lipids	Phospholipid Metabolism		Glycerophospholipids [GP]	Glycerophosphocholines [GP01]	Diacylglycerophosphocholines [GP0101]	SCANS	bsl_mb_bin	-0.449827	0.21961	-2.0483	0.040531	0.587953	0.637739	0.414674	0.980796
LPOS	LPOS-0137.1	PC(16:0/20:4)_1	Lipids	Phospholipid Metabolism		Glycerophospholipids [GP]	Glycerophosphocholines [GP01]	Diacylglycerophosphocholines [GP0101]	RUNDMC	bsl_mb_bin	-0.199612	0.135071	-1.47783	0.139452	0.598285	0.819048	0.628543	1.06729
LPOS	LPOS-0137.1	PC(16:0/20:4)_1	Lipids	Phospholipid Metabolism		Glycerophospholipids [GP]	Glycerophosphocholines [GP01]	Diacylglycerophosphocholines [GP0101]	SCANS	bsl_mb_bin	-0.285628	0.217331	-1.31426	0.18876	0.65703	0.751542	0.49086	1.15066
LPOS	LPOS-0139.1	PC(16:0/20:4)_3	Lipids	Phospholipid Metabolism		Glycerophospholipids [GP]	Glycerophosphocholines [GP01]	Diacylglycerophosphocholines [GP0101]	RUNDMC	bsl_mb_bin	0.212922	0.133867	1.59055	0.111712	0.577709	1.23729	0.951745	1.6085
LPOS	LPOS-0139.1	PC(16:0/20:4)_3	Lipids	Phospholipid Metabolism		Glycerophospholipids [GP]	Glycerophosphocholines [GP01]	Diacylglycerophosphocholines [GP0101]	SCANS	bsl_mb_bin	-0.0171296	0.273974	-0.0625225	0.950147	0.974371	0.983016	0.574578	1.68179
LPOS	LPOS-0140.1	PC(16:0/20:5)	Lipids	Phospholipid Metabolism		Glycerophospholipids [GP]	Glycerophosphocholines [GP01]	Diacylglycerophosphocholines [GP0101]	RUNDMC	bsl_mb_bin	-0.297253	0.136416	-2.17902	0.0293299	0.482611	0.742856	0.568572	0.970564
LPOS	LPOS-0140.1	PC(16:0/20:5)	Lipids	Phospholipid Metabolism		Glycerophospholipids [GP]	Glycerophosphocholines [GP01]	Diacylglycerophosphocholines [GP0101]	SCANS	bsl_mb_bin	0.103793	0.232724	0.445991	0.655604	0.885873	1.10937	0.703037	1.75055
LPOS	LPOS-0141.1	PC(16:0/22:4)	Lipids	Phospholipid Metabolism		Glycerophospholipids [GP]	Glycerophosphocholines [GP01]	Diacylglycerophosphocholines [GP0101]	RUNDMC	bsl_mb_bin	0.0297878	0.141374	0.210703	0.833119	0.930615	1.03024	0.780903	1.35918
LPOS	LPOS-0141.1	PC(16:0/22:4)	Lipids	Phospholipid Metabolism		Glycerophospholipids [GP]	Glycerophosphocholines [GP01]	Diacylglycerophosphocholines [GP0101]	SCANS	bsl_mb_bin	-0.332292	0.202967	-1.63717	0.101595	0.59022	0.717278	0.481857	1.06772
LPOS	LPOS-0142.1	PC(16:0/22:6)	Lipids	Phospholipid Metabolism		Glycerophospholipids [GP]	Glycerophosphocholines [GP01]	Diacylglycerophosphocholines [GP0101]	RUNDMC	bsl_mb_bin	-0.36706	0.133673	-2.74595	0.00603361	0.415401	0.692768	0.533093	0.90027
LPOS	LPOS-0142.1	PC(16:0/22:6)	Lipids	Phospholipid Metabolism		Glycerophospholipids [GP]	Glycerophosphocholines [GP01]	Diacylglycerophosphocholines [GP0101]	SCANS	bsl_mb_bin	0.260662	0.239389	1.08887	0.276213	0.733551	1.29779	0.811769	2.0748
LPOS	LPOS-0145.1	PC(18:0/18:0)	Lipids	Phospholipid Metabolism	LMGP01010006	Glycerophospholipids [GP]	Glycerophosphocholines [GP01]	Diacylglycerophosphocholines [GP0101]	RUNDMC	bsl_mb_bin	-0.267217	0.142331	-1.87743	0.0604588	0.527243	0.765507	0.579154	1.01182
LPOS	LPOS-0145.1	PC(18:0/18:0)	Lipids	Phospholipid Metabolism	LMGP01010006	Glycerophospholipids [GP]	Glycerophosphocholines [GP01]	Diacylglycerophosphocholines [GP0101]	SCANS	bsl_mb_bin	0.216156	0.233219	0.926837	0.354011	0.75426	1.2413	0.785878	1.96063
LPOS	LPOS-0146.1	PC(18:0/18:1)	Lipids	Phospholipid Metabolism		Glycerophospholipids [GP]	Glycerophosphocholines [GP01]	Diacylglycerophosphocholines [GP0101]	RUNDMC	bsl_mb_bin	-0.292163	0.140415	-2.08071	0.03746	0.513628	0.746647	0.567011	0.983193
LPOS	LPOS-0146.1	PC(18:0/18:1)	Lipids	Phospholipid Metabolism		Glycerophospholipids [GP]	Glycerophosphocholines [GP01]	Diacylglycerophosphocholines [GP0101]	SCANS	bsl_mb_bin	-0.212614	0.192896	-1.10222	0.270365	0.733551	0.808468	0.553945	1.17994
LPOS	LPOS-0147.1	PC(18:0/18:2)	Lipids	Phospholipid Metabolism		Glycerophospholipids [GP]	Glycerophosphocholines [GP01]	Diacylglycerophosphocholines [GP0101]	RUNDMC	bsl_mb_bin	-0.300438	0.143927	-2.08743	0.0368495	0.513628	0.740494	0.55848	0.981827
LPOS	LPOS-0147.1	PC(18:0/18:2)	Lipids	Phospholipid Metabolism		Glycerophospholipids [GP]	Glycerophosphocholines [GP01]	Diacylglycerophosphocholines [GP0101]	SCANS	bsl_mb_bin	-0.0431818	0.210276	-0.205357	0.837293	0.944573	0.957737	0.634243	1.44623
LPOS	LPOS-0148.1	PC(18:0/20:3)	Lipids	Phospholipid Metabolism		Glycerophospholipids [GP]	Glycerophosphocholines [GP01]	Diacylglycerophosphocholines [GP0101]	RUNDMC	bsl_mb_bin	0.0339588	0.13628	0.249184	0.803219	0.930615	1.03454	0.792035	1.3513
LPOS	LPOS-0148.1	PC(18:0/20:3)	Lipids	Phospholipid Metabolism		Glycerophospholipids [GP]	Glycerophosphocholines [GP01]	Diacylglycerophosphocholines [GP0101]	SCANS	bsl_mb_bin	-0.161017	0.270328	-0.595636	0.551419	0.835203	0.851278	0.501145	1.44604
LPOS	LPOS-0149.1	PC(18:0/20:4)	Lipids	Phospholipid Metabolism		Glycerophospholipids [GP]	Glycerophosphocholines [GP01]	Diacylglycerophosphocholines [GP0101]	RUNDMC	bsl_mb_bin	0.240108	0.13459	1.784	0.0744242	0.527243	1.27139	0.97659	1.65517
LPOS	LPOS-0149.1	PC(18:0/20:4)	Lipids	Phospholipid Metabolism		Glycerophospholipids [GP]	Glycerophosphocholines [GP01]	Diacylglycerophosphocholines [GP0101]	SCANS	bsl_mb_bin	0.297489	0.254156	1.1705	0.241802	0.703528	1.34647	0.818193	2.21585
LPOS	LPOS-0150.1	PC(18:0/22:4)	Lipids	Phospholipid Metabolism		Glycerophospholipids [GP]	Glycerophosphocholines [GP01]	Diacylglycerophosphocholines [GP0101]	RUNDMC	bsl_mb_bin	0.130741	0.137264	0.952474	0.340857	0.758964	1.13967	0.87084	1.49149
LPOS	LPOS-0150.1	PC(18:0/22:4)	Lipids	Phospholipid Metabolism		Glycerophospholipids [GP]	Glycerophosphocholines [GP01]	Diacylglycerophosphocholines [GP0101]	SCANS	bsl_mb_bin	-0.358669	0.215386	-1.66523	0.0958661	0.587953	0.698606	0.458028	1.06555
LPOS	LPOS-0151.1	PC(18:0/22:5)	Lipids	Phospholipid Metabolism		Glycerophospholipids [GP]	Glycerophosphocholines [GP01]	Diacylglycerophosphocholines [GP0101]	RUNDMC	bsl_mb_bin	0.141647	0.143417	0.987659	0.32332	0.751596	1.15217	0.869837	1.52614
LPOS	LPOS-0151.1	PC(18:0/22:5)	Lipids	Phospholipid Metabolism		Glycerophospholipids [GP]	Glycerophosphocholines [GP01]	Diacylglycerophosphocholines [GP0101]	SCANS	bsl_mb_bin	-0.303324	0.215416	-1.40809	0.159106	0.635773	0.73836	0.484063	1.12625
LPOS	LPOS-0152.1	PC(18:0/22:6)	Lipids	Phospholipid Metabolism		Glycerophospholipids [GP]	Glycerophosphocholines [GP01]	Diacylglycerophosphocholines [GP0101]	RUNDMC	bsl_mb_bin	-0.334473	0.143058	-2.33802	0.019386	0.415401	0.715715	0.540713	0.947357
LPOS	LPOS-0152.1	PC(18:0/22:6)	Lipids	Phospholipid Metabolism		Glycerophospholipids [GP]	Glycerophosphocholines [GP01]	Diacylglycerophosphocholines [GP0101]	SCANS	bsl_mb_bin	0.465059	0.231272	2.01087	0.044339	0.587953	1.59211	1.01183	2.50516
LPOS	LPOS-0156.1	PC(18:2/18:2)	Lipids	Phospholipid Metabolism		Glycerophospholipids [GP]	Glycerophosphocholines [GP01]	Diacylglycerophosphocholines [GP0101]	RUNDMC	bsl_mb_bin	-0.135038	0.147111	-0.917933	0.358654	0.758964	0.873683	0.654833	1.16567
LPOS	LPOS-0156.1	PC(18:2/18:2)	Lipids	Phospholipid Metabolism		Glycerophospholipids [GP]	Glycerophosphocholines [GP01]	Diacylglycerophosphocholines [GP0101]	SCANS	bsl_mb_bin	0.0707482	0.20182	0.35055	0.725926	0.901891	1.07331	0.722658	1.59411
LPOS	LPOS-0157.1	PC(18:2/20:4)	Lipids	Phospholipid Metabolism		Glycerophospholipids [GP]	Glycerophosphocholines [GP01]	Diacylglycerophosphocholines [GP0101]	RUNDMC	bsl_mb_bin	0.0353304	0.140166	0.25206	0.800995	0.930615	1.03596	0.787103	1.3635
LPOS	LPOS-0157.1	PC(18:2/20:4)	Lipids	Phospholipid Metabolism		Glycerophospholipids [GP]	Glycerophosphocholines [GP01]	Diacylglycerophosphocholines [GP0101]	SCANS	bsl_mb_bin	0.0867728	0.238364	0.364035	0.715832	0.901493	1.09065	0.683573	1.74014
LPOS	LPOS-0158.1	PC(32:1); PC(14:0/18:1); PC(16:0/16:1)	Lipids	Phospholipid Metabolism		Glycerophospholipids [GP]	Glycerophosphocholines [GP01]	Diacylglycerophosphocholines [GP0101]	RUNDMC	bsl_mb_bin	-0.0296583	0.152481	-0.194505	0.84578	0.930615	0.970777	0.719988	1.30892
LPOS	LPOS-0158.1	PC(32:1); PC(14:0/18:1); PC(16:0/16:1)	Lipids	Phospholipid Metabolism		Glycerophospholipids [GP]	Glycerophosphocholines [GP01]	Diacylglycerophosphocholines [GP0101]	SCANS	bsl_mb_bin	-0.399112	0.181179	-2.20286	0.0276045	0.587953	0.670915	0.470376	0.956953
LPOS	LPOS-0159.1	PC(34:0); (18:0/16:0); PC(16:0/18:0)	Lipids	Phospholipid Metabolism		Glycerophospholipids [GP]	Glycerophosphocholines [GP01]	Diacylglycerophosphocholines [GP0101]	RUNDMC	bsl_mb_bin	-0.249104	0.139912	-1.78043	0.0750052	0.527243	0.779499	0.592544	1.02544
LPOS	LPOS-0159.1	PC(34:0); (18:0/16:0); PC(16:0/18:0)	Lipids	Phospholipid Metabolism		Glycerophospholipids [GP]	Glycerophosphocholines [GP01]	Diacylglycerophosphocholines [GP0101]	SCANS	bsl_mb_bin	-0.0860098	0.220116	-0.390748	0.695984	0.895759	0.917585	0.596046	1.41258
LPOS	LPOS-0161.1	PC(O-16:0/16:0)	Lipids	Phospholipid Metabolism	LMGP01020029	Glycerophospholipids [GP]	Glycerophosphocholines [GP01]	1-alkyl,2-acylglycerophosphocholines [GP0102]	RUNDMC	bsl_mb_bin	0.0286226	0.144847	0.197607	0.843353	0.930615	1.02904	0.774702	1.36687
LPOS	LPOS-0161.1	PC(O-16:0/16:0)	Lipids	Phospholipid Metabolism	LMGP01020029	Glycerophospholipids [GP]	Glycerophosphocholines [GP01]	1-alkyl,2-acylglycerophosphocholines [GP0102]	SCANS	bsl_mb_bin	-0.185734	0.195808	-0.948548	0.342851	0.747662	0.830495	0.565798	1.21902
LPOS	LPOS-0163.1	PC(O-16:0/18:2)	Lipids	Phospholipid Metabolism		Glycerophospholipids [GP]	Glycerophosphocholines [GP01]	1-alkyl,2-acylglycerophosphocholines [GP0102]	RUNDMC	bsl_mb_bin	-0.0886688	0.138393	-0.640701	0.521717	0.824723	0.915149	0.697732	1.20031
LPOS	LPOS-0163.1	PC(O-16:0/18:2)	Lipids	Phospholipid Metabolism		Glycerophospholipids [GP]	Glycerophosphocholines [GP01]	1-alkyl,2-acylglycerophosphocholines [GP0102]	SCANS	bsl_mb_bin	-0.0553315	0.238525	-0.231974	0.816558	0.939411	0.946171	0.592834	1.5101
LPOS	LPOS-0164.1	PC(O-18:0/16:0)	Lipids	Phospholipid Metabolism	LMGP01020086	Glycerophospholipids [GP]	Glycerophosphocholines [GP01]	1-alkyl,2-acylglycerophosphocholines [GP0102]	RUNDMC	bsl_mb_bin	-0.0763327	0.137801	-0.553935	0.579624	0.863952	0.926508	0.707214	1.2138
LPOS	LPOS-0164.1	PC(O-18:0/16:0)	Lipids	Phospholipid Metabolism	LMGP01020086	Glycerophospholipids [GP]	Glycerophosphocholines [GP01]	1-alkyl,2-acylglycerophosphocholines [GP0102]	SCANS	bsl_mb_bin	-0.194708	0.226687	-0.858928	0.39038	0.760247	0.823075	0.527813	1.28351
LPOS	LPOS-0165.1	PC(O-18:1/18:1); PC(P-18:0/18:1)	Lipids	Phospholipid Metabolism		Glycerophospholipids [GP]	Glycerophosphocholines [GP01]		RUNDMC	bsl_mb_bin	-0.171345	0.137011	-1.25059	0.211085	0.683823	0.842531	0.644109	1.10208
LPOS	LPOS-0165.1	PC(O-18:1/18:1); PC(P-18:0/18:1)	Lipids	Phospholipid Metabolism		Glycerophospholipids [GP]	Glycerophosphocholines [GP01]		SCANS	bsl_mb_bin	0.12059	0.240222	0.501993	0.615673	0.85858	1.12816	0.704515	1.80656
LPOS	LPOS-0166.1	PE(16:0/18:2)	Lipids	Phospholipid Metabolism		Glycerophospholipids [GP]	Glycerophosphoethanolamines [GP02]	Diacylglycerophosphoethanolamines [GP0201]	RUNDMC	bsl_mb_bin	-0.0326447	0.134398	-0.242896	0.808086	0.930615	0.967882	0.74374	1.25958
LPOS	LPOS-0166.1	PE(16:0/18:2)	Lipids	Phospholipid Metabolism		Glycerophospholipids [GP]	Glycerophosphoethanolamines [GP02]	Diacylglycerophosphoethanolamines [GP0201]	SCANS	bsl_mb_bin	-0.226605	0.233262	-0.971459	0.33132	0.747662	0.797236	0.504696	1.25934
LPOS	LPOS-0167.1	PE(16:0/20:4)	Lipids	Phospholipid Metabolism		Glycerophospholipids [GP]	Glycerophosphoethanolamines [GP02]	Diacylglycerophosphoethanolamines [GP0201]	RUNDMC	bsl_mb_bin	0.094277	0.134458	0.701162	0.483202	0.807178	1.09886	0.844289	1.4302
LPOS	LPOS-0167.1	PE(16:0/20:4)	Lipids	Phospholipid Metabolism		Glycerophospholipids [GP]	Glycerophosphoethanolamines [GP02]	Diacylglycerophosphoethanolamines [GP0201]	SCANS	bsl_mb_bin	-0.393587	0.236326	-1.66544	0.0958243	0.587953	0.674633	0.424525	1.07209
LPOS	LPOS-0168.1	PE(18:0/20:4)	Lipids	Phospholipid Metabolism		Glycerophospholipids [GP]	Glycerophosphoethanolamines [GP02]	Diacylglycerophosphoethanolamines [GP0201]	RUNDMC	bsl_mb_bin	0.166538	0.132427	1.25759	0.208541	0.683823	1.18121	0.911177	1.53127
LPOS	LPOS-0168.1	PE(18:0/20:4)	Lipids	Phospholipid Metabolism		Glycerophospholipids [GP]	Glycerophosphoethanolamines [GP02]	Diacylglycerophosphoethanolamines [GP0201]	SCANS	bsl_mb_bin	-0.227495	0.248486	-0.915525	0.359916	0.75426	0.796526	0.489424	1.29633
LPOS	LPOS-0169.1	PE(36:1); PE(18:0/18:1); PE(18:1/18:0)	Lipids	Phospholipid Metabolism		Glycerophospholipids [GP]	Glycerophosphoethanolamines [GP02]	Diacylglycerophosphoethanolamines [GP0201]	RUNDMC	bsl_mb_bin	-0.0595101	0.13653	-0.435877	0.662926	0.895854	0.942226	0.721006	1.23132
LPOS	LPOS-0169.1	PE(36:1); PE(18:0/18:1); PE(18:1/18:0)	Lipids	Phospholipid Metabolism		Glycerophospholipids [GP]	Glycerophosphoethanolamines [GP02]	Diacylglycerophosphoethanolamines [GP0201]	SCANS	bsl_mb_bin	-0.128234	0.227522	-0.563612	0.573018	0.840646	0.879647	0.563168	1.37398
LPOS	LPOS-0170.1	PE(O-18:1/18:1); PE(P-18:0/18:1)	Lipids	Phospholipid Metabolism		Glycerophospholipids [GP]	Glycerophosphoethanolamines [GP02]		RUNDMC	bsl_mb_bin	-0.289963	0.138677	-2.09093	0.0365341	0.513628	0.748291	0.570199	0.982007
LPOS	LPOS-0170.1	PE(O-18:1/18:1); PE(P-18:0/18:1)	Lipids	Phospholipid Metabolism		Glycerophospholipids [GP]	Glycerophosphoethanolamines [GP02]		SCANS	bsl_mb_bin	-0.0655935	0.213968	-0.306558	0.75918	0.911299	0.936511	0.615715	1.42445
LPOS	LPOS-0171.1	PE(O-18:1/20:4); PE(P-18:0/20:4)	Lipids	Phospholipid Metabolism		Glycerophospholipids [GP]	Glycerophosphoethanolamines [GP02]		RUNDMC	bsl_mb_bin	-0.0659283	0.132274	-0.498421	0.618187	0.87341	0.936198	0.722393	1.21328
LPOS	LPOS-0171.1	PE(O-18:1/20:4); PE(P-18:0/20:4)	Lipids	Phospholipid Metabolism		Glycerophospholipids [GP]	Glycerophosphoethanolamines [GP02]		SCANS	bsl_mb_bin	0.0584667	0.208393	0.28056	0.779048	0.917946	1.06021	0.7047	1.59507
LPOS	LPOS-0172.1	PE(O-18:1/22:6); PE(P-18:0/22:6)	Lipids	Phospholipid Metabolism		Glycerophospholipids [GP]	Glycerophosphoethanolamines [GP02]		RUNDMC	bsl_mb_bin	-0.454623	0.146808	-3.09672	0.00195676	0.415401	0.634687	0.475986	0.846302
LPOS	LPOS-0172.1	PE(O-18:1/22:6); PE(P-18:0/22:6)	Lipids	Phospholipid Metabolism		Glycerophospholipids [GP]	Glycerophosphoethanolamines [GP02]		SCANS	bsl_mb_bin	0.220535	0.203811	1.08206	0.279226	0.733551	1.24674	0.836161	1.85894
LPOS	LPOS-0173.1	SM(d16:1/20:0)	Lipids	Sphingolipid Metabolism	LMSP03010052	Sphingolipids [SP]	Phosphosphingolipids [SP03]	Ceramide phosphocholines (sphingomyelins) [SP0301]	RUNDMC	bsl_mb_bin	-0.333189	0.151416	-2.20049	0.0277719	0.478735	0.716635	0.532611	0.964241
LPOS	LPOS-0173.1	SM(d16:1/20:0)	Lipids	Sphingolipid Metabolism	LMSP03010052	Sphingolipids [SP]	Phosphosphingolipids [SP03]	Ceramide phosphocholines (sphingomyelins) [SP0301]	SCANS	bsl_mb_bin	-0.0873755	0.218112	-0.400599	0.688715	0.895759	0.916333	0.597576	1.40512
LPOS	LPOS-0174.1	SM(d16:1/22:0)	Lipids	Sphingolipid Metabolism	LMSP03010061	Sphingolipids [SP]	Phosphosphingolipids [SP03]	Ceramide phosphocholines (sphingomyelins) [SP0301]	RUNDMC	bsl_mb_bin	-0.269742	0.147422	-1.82972	0.0672912	0.527243	0.763576	0.571958	1.01939
LPOS	LPOS-0174.1	SM(d16:1/22:0)	Lipids	Sphingolipid Metabolism	LMSP03010061	Sphingolipids [SP]	Phosphosphingolipids [SP03]	Ceramide phosphocholines (sphingomyelins) [SP0301]	SCANS	bsl_mb_bin	-0.087344	0.220963	-0.395289	0.69263	0.895759	0.916362	0.594265	1.41304
LPOS	LPOS-0175.1	SM(d16:1/24:0)	Lipids	Sphingolipid Metabolism	LMSP03010073	Sphingolipids [SP]	Phosphosphingolipids [SP03]	Ceramide phosphocholines (sphingomyelins) [SP0301]	RUNDMC	bsl_mb_bin	-0.239732	0.139602	-1.71726	0.0859319	0.527243	0.786839	0.598487	1.03447
LPOS	LPOS-0175.1	SM(d16:1/24:0)	Lipids	Sphingolipid Metabolism	LMSP03010073	Sphingolipids [SP]	Phosphosphingolipids [SP03]	Ceramide phosphocholines (sphingomyelins) [SP0301]	SCANS	bsl_mb_bin	-0.251359	0.243545	-1.03209	0.302032	0.742881	0.777743	0.482532	1.25356
LPOS	LPOS-0176.1	SM(d16:1/24:1)	Lipids	Sphingolipid Metabolism		Sphingolipids [SP]	Phosphosphingolipids [SP03]	Ceramide phosphocholines (sphingomyelins) [SP0301]	RUNDMC	bsl_mb_bin	-0.0882978	0.14381	-0.61399	0.539222	0.834181	0.915488	0.69062	1.21357
LPOS	LPOS-0176.1	SM(d16:1/24:1)	Lipids	Sphingolipid Metabolism		Sphingolipids [SP]	Phosphosphingolipids [SP03]	Ceramide phosphocholines (sphingomyelins) [SP0301]	SCANS	bsl_mb_bin	0.0353351	0.201907	0.175007	0.861074	0.944573	1.03597	0.697395	1.53891
LPOS	LPOS-0177.1	SM(d17:1/16:0)	Lipids	Sphingolipid Metabolism		Sphingolipids [SP]	Phosphosphingolipids [SP03]	Ceramide phosphocholines (sphingomyelins) [SP0301]	RUNDMC	bsl_mb_bin	-0.174176	0.148525	-1.1727	0.240915	0.702247	0.840149	0.627957	1.12404
LPOS	LPOS-0177.1	SM(d17:1/16:0)	Lipids	Sphingolipid Metabolism		Sphingolipids [SP]	Phosphosphingolipids [SP03]	Ceramide phosphocholines (sphingomyelins) [SP0301]	SCANS	bsl_mb_bin	-0.162703	0.222019	-0.732834	0.463659	0.815827	0.849843	0.549986	1.31318
LPOS	LPOS-0178.1	SM(d17:1/24:1)	Lipids	Sphingolipid Metabolism		Sphingolipids [SP]	Phosphosphingolipids [SP03]	Ceramide phosphocholines (sphingomyelins) [SP0301]	RUNDMC	bsl_mb_bin	-0.152081	0.144014	-1.05602	0.290961	0.741745	0.858919	0.647687	1.13904
LPOS	LPOS-0178.1	SM(d17:1/24:1)	Lipids	Sphingolipid Metabolism		Sphingolipids [SP]	Phosphosphingolipids [SP03]	Ceramide phosphocholines (sphingomyelins) [SP0301]	SCANS	bsl_mb_bin	-0.0377453	0.233484	-0.161661	0.871573	0.947475	0.962958	0.609343	1.52178
LPOS	LPOS-0179.1	SM(d18:0/16:0)	Lipids	Sphingolipid Metabolism	LMSP03010004	Sphingolipids [SP]	Phosphosphingolipids [SP03]	Ceramide phosphocholines (sphingomyelins) [SP0301]	RUNDMC	bsl_mb_bin	-0.181663	0.146554	-1.23956	0.215137	0.683823	0.833883	0.625685	1.11136
LPOS	LPOS-0179.1	SM(d18:0/16:0)	Lipids	Sphingolipid Metabolism	LMSP03010004	Sphingolipids [SP]	Phosphosphingolipids [SP03]	Ceramide phosphocholines (sphingomyelins) [SP0301]	SCANS	bsl_mb_bin	0.00443784	0.199352	0.0222613	0.982239	0.987696	1.00445	0.679572	1.48463
LPOS	LPOS-0180.1	SM(d18:1/16:0)	Lipids	Sphingolipid Metabolism	LMSP03010003	Sphingolipids [SP]	Phosphosphingolipids [SP03]	Ceramide phosphocholines (sphingomyelins) [SP0301]	RUNDMC	bsl_mb_bin	-0.147841	0.146409	-1.00978	0.3126	0.751596	0.862569	0.647393	1.14926
LPOS	LPOS-0180.1	SM(d18:1/16:0)	Lipids	Sphingolipid Metabolism	LMSP03010003	Sphingolipids [SP]	Phosphosphingolipids [SP03]	Ceramide phosphocholines (sphingomyelins) [SP0301]	SCANS	bsl_mb_bin	-0.125782	0.20081	-0.626376	0.531068	0.831082	0.881807	0.594895	1.30709
LPOS	LPOS-0181.1	SM(d18:1/18:0)	Lipids	Sphingolipid Metabolism	LMSP03010001	Sphingolipids [SP]	Phosphosphingolipids [SP03]	Ceramide phosphocholines (sphingomyelins) [SP0301]	RUNDMC	bsl_mb_bin	-0.15846	0.145602	-1.08831	0.276459	0.726128	0.853457	0.641568	1.13533
LPOS	LPOS-0181.1	SM(d18:1/18:0)	Lipids	Sphingolipid Metabolism	LMSP03010001	Sphingolipids [SP]	Phosphosphingolipids [SP03]	Ceramide phosphocholines (sphingomyelins) [SP0301]	SCANS	bsl_mb_bin	-0.119724	0.198495	-0.603161	0.546402	0.831082	0.887165	0.601232	1.30908
LPOS	LPOS-0183.1	SM(d18:1/20:0)	Lipids	Sphingolipid Metabolism	LMSP03010005	Sphingolipids [SP]	Phosphosphingolipids [SP03]	Ceramide phosphocholines (sphingomyelins) [SP0301]	RUNDMC	bsl_mb_bin	-0.291126	0.140554	-2.07128	0.0383329	0.513628	0.747421	0.567445	0.984481
LPOS	LPOS-0183.1	SM(d18:1/20:0)	Lipids	Sphingolipid Metabolism	LMSP03010005	Sphingolipids [SP]	Phosphosphingolipids [SP03]	Ceramide phosphocholines (sphingomyelins) [SP0301]	SCANS	bsl_mb_bin	-0.0829757	0.211912	-0.391558	0.695385	0.895759	0.920373	0.607549	1.39427
LPOS	LPOS-0184.1	SM(d18:1/20:1)	Lipids	Sphingolipid Metabolism		Sphingolipids [SP]	Phosphosphingolipids [SP03]	Ceramide phosphocholines (sphingomyelins) [SP0301]	RUNDMC	bsl_mb_bin	-0.377678	0.154456	-2.44522	0.0144763	0.415401	0.685451	0.506409	0.927794
LPOS	LPOS-0184.1	SM(d18:1/20:1)	Lipids	Sphingolipid Metabolism		Sphingolipids [SP]	Phosphosphingolipids [SP03]	Ceramide phosphocholines (sphingomyelins) [SP0301]	SCANS	bsl_mb_bin	0.0323641	0.239913	0.134899	0.892692	0.95567	1.03289	0.645413	1.653
LPOS	LPOS-0185.1	SM(d18:1/22:0)	Lipids	Sphingolipid Metabolism	LMSP03010006	Sphingolipids [SP]	Phosphosphingolipids [SP03]	Ceramide phosphocholines (sphingomyelins) [SP0301]	RUNDMC	bsl_mb_bin	-0.257607	0.153548	-1.6777	0.0934059	0.543564	0.772899	0.572032	1.0443
LPOS	LPOS-0185.1	SM(d18:1/22:0)	Lipids	Sphingolipid Metabolism	LMSP03010006	Sphingolipids [SP]	Phosphosphingolipids [SP03]	Ceramide phosphocholines (sphingomyelins) [SP0301]	SCANS	bsl_mb_bin	-0.34832	0.258017	-1.34999	0.17702	0.647284	0.705873	0.425694	1.17046
LPOS	LPOS-0186.1	SM(d18:1/23:0)	Lipids	Sphingolipid Metabolism	LMSP03010078	Sphingolipids [SP]	Phosphosphingolipids [SP03]	Ceramide phosphocholines (sphingomyelins) [SP0301]	RUNDMC	bsl_mb_bin	-0.268954	0.141337	-1.90292	0.0570506	0.527243	0.764179	0.579277	1.0081
LPOS	LPOS-0186.1	SM(d18:1/23:0)	Lipids	Sphingolipid Metabolism	LMSP03010078	Sphingolipids [SP]	Phosphosphingolipids [SP03]	Ceramide phosphocholines (sphingomyelins) [SP0301]	SCANS	bsl_mb_bin	-0.433196	0.266725	-1.62413	0.104348	0.59022	0.648433	0.384436	1.09372
LPOS	LPOS-0187.1	SM(d18:1/24:0)	Lipids	Sphingolipid Metabolism	LMSP03010008	Sphingolipids [SP]	Phosphosphingolipids [SP03]	Ceramide phosphocholines (sphingomyelins) [SP0301]	RUNDMC	bsl_mb_bin	-0.198055	0.135341	-1.46337	0.143365	0.598285	0.820325	0.629189	1.06952
LPOS	LPOS-0187.1	SM(d18:1/24:0)	Lipids	Sphingolipid Metabolism	LMSP03010008	Sphingolipids [SP]	Phosphosphingolipids [SP03]	Ceramide phosphocholines (sphingomyelins) [SP0301]	SCANS	bsl_mb_bin	-0.337188	0.245916	-1.37115	0.170328	0.643023	0.713774	0.440791	1.15582
LPOS	LPOS-0188.1	SM(d18:1/24:1)	Lipids	Sphingolipid Metabolism		Sphingolipids [SP]	Phosphosphingolipids [SP03]	Ceramide phosphocholines (sphingomyelins) [SP0301]	RUNDMC	bsl_mb_bin	-0.105265	0.135905	-0.774549	0.438606	0.807178	0.900086	0.689603	1.17481
LPOS	LPOS-0188.1	SM(d18:1/24:1)	Lipids	Sphingolipid Metabolism		Sphingolipids [SP]	Phosphosphingolipids [SP03]	Ceramide phosphocholines (sphingomyelins) [SP0301]	SCANS	bsl_mb_bin	0.0587874	0.219343	0.268015	0.788688	0.920984	1.06055	0.689957	1.6302
LPOS	LPOS-0189.1	SM(d18:2/14:0)	Lipids	Sphingolipid Metabolism		Sphingolipids [SP]	Phosphosphingolipids [SP03]	Ceramide phosphocholines (sphingomyelins) [SP0301]	RUNDMC	bsl_mb_bin	-0.0951865	0.171483	-0.555078	0.578841	0.863952	0.909203	0.649668	1.27242
LPOS	LPOS-0189.1	SM(d18:2/14:0)	Lipids	Sphingolipid Metabolism		Sphingolipids [SP]	Phosphosphingolipids [SP03]	Ceramide phosphocholines (sphingomyelins) [SP0301]	SCANS	bsl_mb_bin	-0.228181	0.258104	-0.884066	0.376661	0.75426	0.79598	0.479955	1.32009
LPOS	LPOS-0190.1	SM(d18:2/16:0)_1	Lipids	Sphingolipid Metabolism		Sphingolipids [SP]	Phosphosphingolipids [SP03]	Ceramide phosphocholines (sphingomyelins) [SP0301]	RUNDMC	bsl_mb_bin	-0.274619	0.1534	-1.79021	0.0734199	0.527243	0.759862	0.562546	1.02639
LPOS	LPOS-0190.1	SM(d18:2/16:0)_1	Lipids	Sphingolipid Metabolism		Sphingolipids [SP]	Phosphosphingolipids [SP03]	Ceramide phosphocholines (sphingomyelins) [SP0301]	SCANS	bsl_mb_bin	-0.13648	0.219575	-0.621567	0.534227	0.831082	0.872423	0.567312	1.34163
LPOS	LPOS-0191.1	SM(d18:2/16:0)_2	Lipids	Sphingolipid Metabolism		Sphingolipids [SP]	Phosphosphingolipids [SP03]	Ceramide phosphocholines (sphingomyelins) [SP0301]	RUNDMC	bsl_mb_bin	-0.185164	0.156433	-1.18366	0.236547	0.701886	0.830968	0.611542	1.12913
LPOS	LPOS-0191.1	SM(d18:2/16:0)_2	Lipids	Sphingolipid Metabolism		Sphingolipids [SP]	Phosphosphingolipids [SP03]	Ceramide phosphocholines (sphingomyelins) [SP0301]	SCANS	bsl_mb_bin	-0.155728	0.234219	-0.664883	0.506125	0.82744	0.855792	0.54075	1.35438
LPOS	LPOS-0192.1	SM(d18:2/18:0)	Lipids	Sphingolipid Metabolism		Sphingolipids [SP]	Phosphosphingolipids [SP03]	Ceramide phosphocholines (sphingomyelins) [SP0301]	RUNDMC	bsl_mb_bin	-0.11264	0.154648	-0.72836	0.466393	0.807178	0.893473	0.659845	1.20982
LPOS	LPOS-0192.1	SM(d18:2/18:0)	Lipids	Sphingolipid Metabolism		Sphingolipids [SP]	Phosphosphingolipids [SP03]	Ceramide phosphocholines (sphingomyelins) [SP0301]	SCANS	bsl_mb_bin	-0.0623343	0.226922	-0.274695	0.78355	0.917946	0.939569	0.602239	1.46585
LPOS	LPOS-0193.1	SM(d18:2/22:0)	Lipids	Sphingolipid Metabolism		Sphingolipids [SP]	Phosphosphingolipids [SP03]	Ceramide phosphocholines (sphingomyelins) [SP0301]	RUNDMC	bsl_mb_bin	-0.335041	0.147319	-2.27426	0.0229503	0.415401	0.715308	0.535911	0.954759
LPOS	LPOS-0193.1	SM(d18:2/22:0)	Lipids	Sphingolipid Metabolism		Sphingolipids [SP]	Phosphosphingolipids [SP03]	Ceramide phosphocholines (sphingomyelins) [SP0301]	SCANS	bsl_mb_bin	-0.226907	0.265562	-0.854442	0.39286	0.76051	0.796995	0.473592	1.34124
LPOS	LPOS-0194.1	SM(d18:2/23:0)	Lipids	Sphingolipid Metabolism		Sphingolipids [SP]	Phosphosphingolipids [SP03]	Ceramide phosphocholines (sphingomyelins) [SP0301]	RUNDMC	bsl_mb_bin	-0.313367	0.149967	-2.08958	0.0366558	0.513628	0.730982	0.544819	0.980755
LPOS	LPOS-0194.1	SM(d18:2/23:0)	Lipids	Sphingolipid Metabolism		Sphingolipids [SP]	Phosphosphingolipids [SP03]	Ceramide phosphocholines (sphingomyelins) [SP0301]	SCANS	bsl_mb_bin	-0.354731	0.283636	-1.25066	0.21106	0.688321	0.701362	0.40226	1.22286
LPOS	LPOS-0195.1	SM(d18:2/24:0)	Lipids	Sphingolipid Metabolism		Sphingolipids [SP]	Phosphosphingolipids [SP03]	Ceramide phosphocholines (sphingomyelins) [SP0301]	RUNDMC	bsl_mb_bin	-0.265623	0.136354	-1.94804	0.0514099	0.527243	0.766728	0.586914	1.00163
LPOS	LPOS-0195.1	SM(d18:2/24:0)	Lipids	Sphingolipid Metabolism		Sphingolipids [SP]	Phosphosphingolipids [SP03]	Ceramide phosphocholines (sphingomyelins) [SP0301]	SCANS	bsl_mb_bin	-0.312019	0.263812	-1.18273	0.236914	0.703528	0.731968	0.436446	1.22759
LPOS	LPOS-0196.1	SM(d18:2/24:1)	Lipids	Sphingolipid Metabolism		Sphingolipids [SP]	Phosphosphingolipids [SP03]	Ceramide phosphocholines (sphingomyelins) [SP0301]	RUNDMC	bsl_mb_bin	-0.128709	0.137954	-0.932982	0.350829	0.758964	0.87923	0.670924	1.15221
LPOS	LPOS-0196.1	SM(d18:2/24:1)	Lipids	Sphingolipid Metabolism		Sphingolipids [SP]	Phosphosphingolipids [SP03]	Ceramide phosphocholines (sphingomyelins) [SP0301]	SCANS	bsl_mb_bin	0.174535	0.242219	0.720566	0.471176	0.820028	1.19069	0.74066	1.91417
LPOS	LPOS-0197.1	SM(d19:1/16:0)	Lipids	Sphingolipid Metabolism	LMSP03010045	Sphingolipids [SP]	Phosphosphingolipids [SP03]	Ceramide phosphocholines (sphingomyelins) [SP0301]	RUNDMC	bsl_mb_bin	-0.0485039	0.147337	-0.329203	0.742002	0.926223	0.952654	0.713705	1.2716
LPOS	LPOS-0197.1	SM(d19:1/16:0)	Lipids	Sphingolipid Metabolism	LMSP03010045	Sphingolipids [SP]	Phosphosphingolipids [SP03]	Ceramide phosphocholines (sphingomyelins) [SP0301]	SCANS	bsl_mb_bin	0.128837	0.193965	0.664228	0.506544	0.82744	1.13751	0.777762	1.66364
LPOS	LPOS-0199.1	Sphingosine-1-phosphate	Lipids	Sphingolipid Metabolism	LMSP01050001	Sphingolipids [SP]	Sphingoid bases [SP01]	Sphingoid base 1-phosphates [SP0105]	RUNDMC	bsl_mb_bin	0.0177907	0.254304	0.0699581	0.944227	0.985044	1.01795	0.618384	1.67569
LPOS	LPOS-0199.1	Sphingosine-1-phosphate	Lipids	Sphingolipid Metabolism	LMSP01050001	Sphingolipids [SP]	Sphingoid bases [SP01]	Sphingoid base 1-phosphates [SP0105]	SCANS	bsl_mb_bin	-0.167576	0.216138	-0.775319	0.438151	0.805131	0.845713	0.553659	1.29182
LPOS	LPOS-0200.1	TG(44:0)	Lipids	Glycerolipid Metabolism		Glycerolipids [GL]	Triradylglycerols [GL03]	Triacylglycerols [GL0301]	RUNDMC	bsl_mb_bin	-0.152921	0.13658	-1.11965	0.262864	0.720081	0.858198	0.656641	1.12162
LPOS	LPOS-0200.1	TG(44:0)	Lipids	Glycerolipid Metabolism		Glycerolipids [GL]	Triradylglycerols [GL03]	Triacylglycerols [GL0301]	SCANS	bsl_mb_bin	-0.192969	0.20862	-0.924976	0.354978	0.75426	0.824508	0.547789	1.24101
LPOS	LPOS-0201.1	TG(44:1)	Lipids	Glycerolipid Metabolism		Glycerolipids [GL]	Triradylglycerols [GL03]	Triacylglycerols [GL0301]	RUNDMC	bsl_mb_bin	-0.1004	0.136555	-0.735234	0.462197	0.807178	0.904476	0.692085	1.18205
LPOS	LPOS-0201.1	TG(44:1)	Lipids	Glycerolipid Metabolism		Glycerolipids [GL]	Triradylglycerols [GL03]	Triacylglycerols [GL0301]	SCANS	bsl_mb_bin	-0.190545	0.214116	-0.889917	0.373511	0.75426	0.826508	0.543235	1.2575
LPOS	LPOS-0202.1	TG(44:2)	Lipids	Glycerolipid Metabolism		Glycerolipids [GL]	Triradylglycerols [GL03]	Triacylglycerols [GL0301]	RUNDMC	bsl_mb_bin	-0.0912319	0.136078	-0.67044	0.502577	0.815843	0.912806	0.699112	1.19182
LPOS	LPOS-0202.1	TG(44:2)	Lipids	Glycerolipid Metabolism		Glycerolipids [GL]	Triradylglycerols [GL03]	Triacylglycerols [GL0301]	SCANS	bsl_mb_bin	-0.079406	0.208262	-0.38128	0.702995	0.895759	0.923665	0.614099	1.38928
LPOS	LPOS-0203.1	TG(46:0)	Lipids	Glycerolipid Metabolism		Glycerolipids [GL]	Triradylglycerols [GL03]	Triacylglycerols [GL0301]	RUNDMC	bsl_mb_bin	-0.16114	0.135394	-1.19015	0.233986	0.700026	0.851173	0.652782	1.10986
LPOS	LPOS-0203.1	TG(46:0)	Lipids	Glycerolipid Metabolism		Glycerolipids [GL]	Triradylglycerols [GL03]	Triacylglycerols [GL0301]	SCANS	bsl_mb_bin	-0.232595	0.199156	-1.1679	0.242845	0.703528	0.792474	0.536365	1.17087
LPOS	LPOS-0204.1	TG(46:1)	Lipids	Glycerolipid Metabolism		Glycerolipids [GL]	Triradylglycerols [GL03]	Triacylglycerols [GL0301]	RUNDMC	bsl_mb_bin	-0.111406	0.137044	-0.812918	0.416265	0.805567	0.894576	0.683853	1.17023
LPOS	LPOS-0204.1	TG(46:1)	Lipids	Glycerolipid Metabolism		Glycerolipids [GL]	Triradylglycerols [GL03]	Triacylglycerols [GL0301]	SCANS	bsl_mb_bin	-0.323641	0.21638	-1.49571	0.13473	0.621099	0.72351	0.473433	1.10568
LPOS	LPOS-0205.1	TG(46:2)	Lipids	Glycerolipid Metabolism		Glycerolipids [GL]	Triradylglycerols [GL03]	Triacylglycerols [GL0301]	RUNDMC	bsl_mb_bin	-0.051133	0.137032	-0.373146	0.709039	0.911297	0.950152	0.726356	1.2429
LPOS	LPOS-0205.1	TG(46:2)	Lipids	Glycerolipid Metabolism		Glycerolipids [GL]	Triradylglycerols [GL03]	Triacylglycerols [GL0301]	SCANS	bsl_mb_bin	-0.272119	0.21347	-1.27474	0.2024	0.678415	0.761763	0.501315	1.15752
LPOS	LPOS-0206.1	TG(48:0)	Lipids	Glycerolipid Metabolism		Glycerolipids [GL]	Triradylglycerols [GL03]	Triacylglycerols [GL0301]	RUNDMC	bsl_mb_bin	-0.180551	0.134811	-1.33929	0.180476	0.666654	0.83481	0.640965	1.08728
LPOS	LPOS-0206.1	TG(48:0)	Lipids	Glycerolipid Metabolism		Glycerolipids [GL]	Triradylglycerols [GL03]	Triacylglycerols [GL0301]	SCANS	bsl_mb_bin	-0.317035	0.196407	-1.61418	0.106489	0.593063	0.728305	0.495597	1.07028
LPOS	LPOS-0207.1	TG(48:1)	Lipids	Glycerolipid Metabolism		Glycerolipids [GL]	Triradylglycerols [GL03]	Triacylglycerols [GL0301]	RUNDMC	bsl_mb_bin	-0.125697	0.13645	-0.921191	0.356951	0.758964	0.881882	0.674934	1.15228
LPOS	LPOS-0207.1	TG(48:1)	Lipids	Glycerolipid Metabolism		Glycerolipids [GL]	Triradylglycerols [GL03]	Triacylglycerols [GL0301]	SCANS	bsl_mb_bin	-0.386035	0.221026	-1.74656	0.0807136	0.587953	0.679747	0.440764	1.04831
LPOS	LPOS-0208.1	TG(48:2)	Lipids	Glycerolipid Metabolism		Glycerolipids [GL]	Triradylglycerols [GL03]	Triacylglycerols [GL0301]	RUNDMC	bsl_mb_bin	-0.057844	0.138227	-0.418471	0.675603	0.895854	0.943797	0.71981	1.23748
LPOS	LPOS-0208.1	TG(48:2)	Lipids	Glycerolipid Metabolism		Glycerolipids [GL]	Triradylglycerols [GL03]	Triacylglycerols [GL0301]	SCANS	bsl_mb_bin	-0.393232	0.223792	-1.75713	0.0788954	0.587953	0.674872	0.435237	1.04645
LPOS	LPOS-0209.1	TG(48:3)	Lipids	Glycerolipid Metabolism		Glycerolipids [GL]	Triradylglycerols [GL03]	Triacylglycerols [GL0301]	RUNDMC	bsl_mb_bin	-0.00136828	0.137666	-0.00993913	0.99207	0.997581	0.998633	0.762469	1.30795
LPOS	LPOS-0209.1	TG(48:3)	Lipids	Glycerolipid Metabolism		Glycerolipids [GL]	Triradylglycerols [GL03]	Triacylglycerols [GL0301]	SCANS	bsl_mb_bin	-0.272776	0.217599	-1.25357	0.209997	0.688321	0.761263	0.496948	1.16616
LPOS	LPOS-0210.1	TG(48:4)_1	Lipids	Glycerolipid Metabolism		Glycerolipids [GL]	Triradylglycerols [GL03]	Triacylglycerols [GL0301]	RUNDMC	bsl_mb_bin	-3.06816e-05	0.136132	-0.000225381	0.99982	0.99982	0.999969	0.765788	1.30576
LPOS	LPOS-0210.1	TG(48:4)_1	Lipids	Glycerolipid Metabolism		Glycerolipids [GL]	Triradylglycerols [GL03]	Triacylglycerols [GL0301]	SCANS	bsl_mb_bin	-0.127752	0.201796	-0.633074	0.526685	0.831082	0.880072	0.592578	1.30704
LPOS	LPOS-0213.1	TG(50:1)	Lipids	Glycerolipid Metabolism		Glycerolipids [GL]	Triradylglycerols [GL03]	Triacylglycerols [GL0301]	RUNDMC	bsl_mb_bin	-0.169011	0.137338	-1.23062	0.218463	0.683823	0.844499	0.645201	1.10536
LPOS	LPOS-0213.1	TG(50:1)	Lipids	Glycerolipid Metabolism		Glycerolipids [GL]	Triradylglycerols [GL03]	Triacylglycerols [GL0301]	SCANS	bsl_mb_bin	-0.44417	0.215201	-2.06398	0.0390196	0.587953	0.641357	0.420646	0.977872
LPOS	LPOS-0214.1	TG(50:2)	Lipids	Glycerolipid Metabolism		Glycerolipids [GL]	Triradylglycerols [GL03]	Triacylglycerols [GL0301]	RUNDMC	bsl_mb_bin	-0.0858309	0.138598	-0.619282	0.535731	0.832337	0.917749	0.699435	1.20421
LPOS	LPOS-0214.1	TG(50:2)	Lipids	Glycerolipid Metabolism		Glycerolipids [GL]	Triradylglycerols [GL03]	Triacylglycerols [GL0301]	SCANS	bsl_mb_bin	-0.483532	0.219402	-2.20386	0.0275342	0.587953	0.616602	0.401094	0.947903
LPOS	LPOS-0215.1	TG(50:3)	Lipids	Glycerolipid Metabolism		Glycerolipids [GL]	Triradylglycerols [GL03]	Triacylglycerols [GL0301]	RUNDMC	bsl_mb_bin	0.00922071	0.13886	0.0664028	0.947057	0.985157	1.00926	0.768784	1.32497
LPOS	LPOS-0215.1	TG(50:3)	Lipids	Glycerolipid Metabolism		Glycerolipids [GL]	Triradylglycerols [GL03]	Triacylglycerols [GL0301]	SCANS	bsl_mb_bin	-0.387708	0.231277	-1.67638	0.0936638	0.587953	0.67861	0.431274	1.06779
LPOS	LPOS-0216.1	TG(50:4)	Lipids	Glycerolipid Metabolism		Glycerolipids [GL]	Triradylglycerols [GL03]	Triacylglycerols [GL0301]	RUNDMC	bsl_mb_bin	0.0672903	0.134312	0.501001	0.61637	0.87341	1.06961	0.822045	1.39172
LPOS	LPOS-0216.1	TG(50:4)	Lipids	Glycerolipid Metabolism		Glycerolipids [GL]	Triradylglycerols [GL03]	Triacylglycerols [GL0301]	SCANS	bsl_mb_bin	-0.1845	0.23607	-0.781547	0.434481	0.804634	0.83152	0.523511	1.32075
LPOS	LPOS-0217.1	TG(52:1)	Lipids	Glycerolipid Metabolism		Glycerolipids [GL]	Triradylglycerols [GL03]	Triacylglycerols [GL0301]	RUNDMC	bsl_mb_bin	-0.178238	0.137779	-1.29365	0.195787	0.683823	0.836744	0.638723	1.09616
LPOS	LPOS-0217.1	TG(52:1)	Lipids	Glycerolipid Metabolism		Glycerolipids [GL]	Triradylglycerols [GL03]	Triacylglycerols [GL0301]	SCANS	bsl_mb_bin	-0.394923	0.228803	-1.72604	0.08434	0.587953	0.673732	0.430255	1.05499
LPOS	LPOS-0218.1	TG(52:2)	Lipids	Glycerolipid Metabolism		Glycerolipids [GL]	Triradylglycerols [GL03]	Triacylglycerols [GL0301]	RUNDMC	bsl_mb_bin	-0.102072	0.140268	-0.72769	0.466804	0.807178	0.902965	0.685918	1.18869
LPOS	LPOS-0218.1	TG(52:2)	Lipids	Glycerolipid Metabolism		Glycerolipids [GL]	Triradylglycerols [GL03]	Triacylglycerols [GL0301]	SCANS	bsl_mb_bin	-0.43263	0.216587	-1.99748	0.0457726	0.587953	0.648801	0.424374	0.991914
LPOS	LPOS-0219.1	TG(52:3)	Lipids	Glycerolipid Metabolism		Glycerolipids [GL]	Triradylglycerols [GL03]	Triacylglycerols [GL0301]	RUNDMC	bsl_mb_bin	-0.016294	0.140599	-0.11589	0.90774	0.965725	0.983838	0.746867	1.296
LPOS	LPOS-0219.1	TG(52:3)	Lipids	Glycerolipid Metabolism		Glycerolipids [GL]	Triradylglycerols [GL03]	Triacylglycerols [GL0301]	SCANS	bsl_mb_bin	-0.221995	0.217879	-1.01889	0.308254	0.742881	0.800919	0.522549	1.22758
LPOS	LPOS-0220.1	TG(52:4)_1	Lipids	Glycerolipid Metabolism		Glycerolipids [GL]	Triradylglycerols [GL03]	Triacylglycerols [GL0301]	RUNDMC	bsl_mb_bin	0.0414272	0.137607	0.301056	0.763372	0.930181	1.0423	0.7959	1.36497
LPOS	LPOS-0220.1	TG(52:4)_1	Lipids	Glycerolipid Metabolism		Glycerolipids [GL]	Triradylglycerols [GL03]	Triacylglycerols [GL0301]	SCANS	bsl_mb_bin	-0.070406	0.215281	-0.327042	0.743636	0.906133	0.932015	0.611184	1.42126
LPOS	LPOS-0223.1	TG(54:1)	Lipids	Glycerolipid Metabolism		Glycerolipids [GL]	Triradylglycerols [GL03]	Triacylglycerols [GL0301]	RUNDMC	bsl_mb_bin	-0.179652	0.140871	-1.2753	0.202205	0.683823	0.835561	0.633966	1.10126
LPOS	LPOS-0223.1	TG(54:1)	Lipids	Glycerolipid Metabolism		Glycerolipids [GL]	Triradylglycerols [GL03]	Triacylglycerols [GL0301]	SCANS	bsl_mb_bin	-0.227603	0.219492	-1.03695	0.299758	0.742881	0.796441	0.517986	1.22458
LPOS	LPOS-0224.1	TG(54:2)	Lipids	Glycerolipid Metabolism		Glycerolipids [GL]	Triradylglycerols [GL03]	Triacylglycerols [GL0301]	RUNDMC	bsl_mb_bin	-0.079984	0.138774	-0.576362	0.56437	0.859823	0.923131	0.703294	1.21169
LPOS	LPOS-0224.1	TG(54:2)	Lipids	Glycerolipid Metabolism		Glycerolipids [GL]	Triradylglycerols [GL03]	Triacylglycerols [GL0301]	SCANS	bsl_mb_bin	-0.307684	0.233846	-1.31576	0.188256	0.65703	0.735148	0.464859	1.16259
LPOS	LPOS-0225.1	TG(54:3)	Lipids	Glycerolipid Metabolism		Glycerolipids [GL]	Triradylglycerols [GL03]	Triacylglycerols [GL0301]	RUNDMC	bsl_mb_bin	0.0468457	0.137779	0.340006	0.733852	0.926223	1.04796	0.799954	1.37286
LPOS	LPOS-0225.1	TG(54:3)	Lipids	Glycerolipid Metabolism		Glycerolipids [GL]	Triradylglycerols [GL03]	Triacylglycerols [GL0301]	SCANS	bsl_mb_bin	-0.181815	0.20707	-0.878036	0.379924	0.755009	0.833756	0.55562	1.25112
LPOS	LPOS-0226.1	TG(54:4)	Lipids	Glycerolipid Metabolism		Glycerolipids [GL]	Triradylglycerols [GL03]	Triacylglycerols [GL0301]	RUNDMC	bsl_mb_bin	0.104871	0.13813	0.759221	0.44772	0.807178	1.11057	0.847162	1.45587
LPOS	LPOS-0226.1	TG(54:4)	Lipids	Glycerolipid Metabolism		Glycerolipids [GL]	Triradylglycerols [GL03]	Triacylglycerols [GL0301]	SCANS	bsl_mb_bin	0.023215	0.199669	0.116268	0.90744	0.95567	1.02349	0.692023	1.51371
LPOS	LPOS-0227.1	TG(54:6)_1	Lipids	Glycerolipid Metabolism		Glycerolipids [GL]	Triradylglycerols [GL03]	Triacylglycerols [GL0301]	RUNDMC	bsl_mb_bin	0.0561703	0.133829	0.419718	0.674691	0.895854	1.05778	0.813724	1.37503
LPOS	LPOS-0227.1	TG(54:6)_1	Lipids	Glycerolipid Metabolism		Glycerolipids [GL]	Triradylglycerols [GL03]	Triacylglycerols [GL0301]	SCANS	bsl_mb_bin	0.117675	0.200549	0.586765	0.557362	0.836642	1.12488	0.759268	1.66654
LPOS	LPOS-0228.1	TG(54:6)_2	Lipids	Glycerolipid Metabolism		Glycerolipids [GL]	Triradylglycerols [GL03]	Triacylglycerols [GL0301]	RUNDMC	bsl_mb_bin	-0.0686165	0.134465	-0.510294	0.609846	0.87341	0.933685	0.717368	1.21523
LPOS	LPOS-0228.1	TG(54:6)_2	Lipids	Glycerolipid Metabolism		Glycerolipids [GL]	Triradylglycerols [GL03]	Triacylglycerols [GL0301]	SCANS	bsl_mb_bin	-0.0786912	0.219282	-0.358859	0.7197	0.901493	0.924325	0.601407	1.42063
BI-LISA	H1A1	HDL-1_Apo-A1							RUNDMC	bsl_psmd	-0.0109923	0.0451266	-0.243588	0.80773	0.970018	0.989068	0.905344	1.08053			mg/dL
BI-LISA	H1A1	HDL-1_Apo-A1							SCANS	bsl_psmd	0.0588904	0.145335	0.405204	0.686396	0.820961	1.06066	0.797745	1.41022			mg/dL
BI-LISA	H1A2	HDL-1_Apo-A2							RUNDMC	bsl_psmd	0.0227334	0.0476767	0.476823	0.633864	0.970018	1.02299	0.931729	1.1232			mg/dL
BI-LISA	H1A2	HDL-1_Apo-A2							SCANS	bsl_psmd	-0.110011	0.131628	-0.835774	0.405741	0.728353	0.895824	0.692116	1.15949			mg/dL
BI-LISA	H1CH	HDL-1_Cholesterol							RUNDMC	bsl_psmd	-0.0238627	0.0450851	-0.529282	0.597034	0.970018	0.97642	0.893839	1.06663			mg/dL
BI-LISA	H1CH	HDL-1_Cholesterol							SCANS	bsl_psmd	0.0918308	0.133815	0.686251	0.494515	0.74572	1.09618	0.843288	1.42491			mg/dL
BI-LISA	H1FC	HDL-1_Free Cholesterol							RUNDMC	bsl_psmd	-0.0164565	0.048524	-0.339142	0.73476	0.970018	0.983678	0.894434	1.08183			mg/dL
BI-LISA	H1FC	HDL-1_Free Cholesterol							SCANS	bsl_psmd	-0.0221918	0.119407	-0.185849	0.853027	0.908223	0.978053	0.773964	1.23596			mg/dL
BI-LISA	H1PL	HDL-1_Phospholipids							RUNDMC	bsl_psmd	0.00380911	0.044684	0.0852455	0.932128	0.982774	1.00382	0.919641	1.0957			mg/dL
BI-LISA	H1PL	HDL-1_Phospholipids							SCANS	bsl_psmd	0.0403214	0.141911	0.284132	0.777034	0.876281	1.04115	0.788342	1.37502			mg/dL
BI-LISA	H1TG	HDL-1_Triglycerides							RUNDMC	bsl_psmd	0.0161698	0.0478903	0.337643	0.735888	0.970018	1.0163	0.925246	1.11632			mg/dL
BI-LISA	H1TG	HDL-1_Triglycerides							SCANS	bsl_psmd	0.130243	0.116592	1.11708	0.267264	0.617087	1.1391	0.906397	1.43156			mg/dL
BI-LISA	H2A1	HDL-2_Apo-A1							RUNDMC	bsl_psmd	0.00949159	0.0500549	0.189624	0.849743	0.970018	1.00954	0.915197	1.1136			mg/dL
BI-LISA	H2A1	HDL-2_Apo-A1							SCANS	bsl_psmd	-0.128859	0.132036	-0.975936	0.332002	0.675974	0.879098	0.678651	1.13875			mg/dL
BI-LISA	H2A2	HDL-2_Apo-A2							RUNDMC	bsl_psmd	0.0358594	0.0450813	0.795439	0.427039	0.920404	1.03651	0.948854	1.13226			mg/dL
BI-LISA	H2A2	HDL-2_Apo-A2							SCANS	bsl_psmd	-0.145841	0.137463	-1.06095	0.291866	0.638199	0.864295	0.660164	1.13155			mg/dL
BI-LISA	H2CH	HDL-2_Cholesterol							RUNDMC	bsl_psmd	-0.00841885	0.0468682	-0.179628	0.857576	0.970018	0.991616	0.904584	1.08702			mg/dL
BI-LISA	H2CH	HDL-2_Cholesterol							SCANS	bsl_psmd	-0.0116561	0.143958	-0.0809685	0.935667	0.956812	0.988412	0.745415	1.31062			mg/dL
BI-LISA	H2FC	HDL-2_Free Cholesterol							RUNDMC	bsl_psmd	0.021217	0.0488283	0.434522	0.664247	0.970018	1.02144	0.92822	1.12403			mg/dL
BI-LISA	H2FC	HDL-2_Free Cholesterol							SCANS	bsl_psmd	-0.0604257	0.13141	-0.459826	0.646873	0.820961	0.941364	0.727611	1.21791			mg/dL
BI-LISA	H2PL	HDL-2_Phospholipids							RUNDMC	bsl_psmd	0.0165626	0.0490284	0.337815	0.735758	0.970018	1.0167	0.923547	1.11925			mg/dL
BI-LISA	H2PL	HDL-2_Phospholipids							SCANS	bsl_psmd	-0.0709276	0.135575	-0.52316	0.602291	0.804536	0.931529	0.714155	1.21507			mg/dL
BI-LISA	H2TG	HDL-2_Triglycerides							RUNDMC	bsl_psmd	0.0204486	0.0460548	0.444006	0.657385	0.970018	1.02066	0.932563	1.11708			mg/dL
BI-LISA	H2TG	HDL-2_Triglycerides							SCANS	bsl_psmd	0.0588137	0.138197	0.42558	0.671542	0.820961	1.06058	0.808923	1.39052			mg/dL
BI-LISA	H3A1	HDL-3_Apo-A1							RUNDMC	bsl_psmd	-0.00225564	0.0506642	-0.0445214	0.964521	0.989112	0.997747	0.903429	1.10191			mg/dL
BI-LISA	H3A1	HDL-3_Apo-A1							SCANS	bsl_psmd	-0.101853	0.109465	-0.930465	0.354895	0.702033	0.903162	0.728765	1.11929			mg/dL
BI-LISA	H3A2	HDL-3_Apo-A2							RUNDMC	bsl_psmd	0.0260363	0.0427106	0.609599	0.542627	0.967641	1.02638	0.943955	1.116			mg/dL
BI-LISA	H3A2	HDL-3_Apo-A2							SCANS	bsl_psmd	-0.0884862	0.138043	-0.641006	0.523329	0.756796	0.915316	0.698339	1.19971			mg/dL
BI-LISA	H3CH	HDL-3_Cholesterol							RUNDMC	bsl_psmd	-0.00461646	0.0502663	-0.09184	0.926892	0.982774	0.995394	0.902002	1.09846			mg/dL
BI-LISA	H3CH	HDL-3_Cholesterol							SCANS	bsl_psmd	-0.0423402	0.121108	-0.349607	0.727541	0.841437	0.958544	0.756002	1.21535			mg/dL
BI-LISA	H3FC	HDL-3_Free Cholesterol							RUNDMC	bsl_psmd	0.0203651	0.0503931	0.404124	0.686433	0.970018	1.02057	0.92459	1.12652			mg/dL
BI-LISA	H3FC	HDL-3_Free Cholesterol							SCANS	bsl_psmd	0.027916	0.123496	0.226047	0.821734	0.904157	1.02831	0.807238	1.30992			mg/dL
BI-LISA	H3PL	HDL-3_Phospholipids							RUNDMC	bsl_psmd	0.0291212	0.0473173	0.615445	0.538766	0.967641	1.02955	0.938361	1.1296			mg/dL
BI-LISA	H3PL	HDL-3_Phospholipids							SCANS	bsl_psmd	-0.0713804	0.125628	-0.568187	0.57148	0.792627	0.931108	0.727885	1.19107			mg/dL
BI-LISA	H3TG	HDL-3_Triglycerides							RUNDMC	bsl_psmd	0.0155057	0.0455793	0.340191	0.733971	0.970018	1.01563	0.92883	1.11053			mg/dL
BI-LISA	H3TG	HDL-3_Triglycerides							SCANS	bsl_psmd	0.0623806	0.140626	0.443593	0.658519	0.820961	1.06437	0.807958	1.40215			mg/dL
BI-LISA	H4A1	HDL-4_Apo-A1							RUNDMC	bsl_psmd	-0.0527879	0.053188	-0.992478	0.321831	0.844222	0.948581	0.854673	1.05281			mg/dL
BI-LISA	H4A1	HDL-4_Apo-A1							SCANS	bsl_psmd	-0.0285445	0.100369	-0.284394	0.776834	0.876281	0.971859	0.798302	1.18315			mg/dL
BI-LISA	H4A2	HDL-4_Apo-A2							RUNDMC	bsl_psmd	-0.0241124	0.0492587	-0.489505	0.624872	0.970018	0.976176	0.886336	1.07512			mg/dL
BI-LISA	H4A2	HDL-4_Apo-A2							SCANS	bsl_psmd	-0.012752	0.0895492	-0.142402	0.887116	0.928357	0.987329	0.828392	1.17676			mg/dL
BI-LISA	H4CH	HDL-4_Cholesterol							RUNDMC	bsl_psmd	-0.0422415	0.0520545	-0.811488	0.417782	0.920404	0.958638	0.865655	1.06161			mg/dL
BI-LISA	H4CH	HDL-4_Cholesterol							SCANS	bsl_psmd	-0.020298	0.107739	-0.1884	0.851034	0.908223	0.979907	0.79337	1.2103			mg/dL
BI-LISA	H4FC	HDL-4_Free Cholesterol							RUNDMC	bsl_psmd	-0.002556	0.0495284	-0.0516068	0.958879	0.987974	0.997447	0.905171	1.09913			mg/dL
BI-LISA	H4FC	HDL-4_Free Cholesterol							SCANS	bsl_psmd	0.0541745	0.113077	0.479095	0.633162	0.820961	1.05567	0.845814	1.31759			mg/dL
BI-LISA	H4PL	HDL-4_Phospholipids							RUNDMC	bsl_psmd	-0.0281012	0.0540248	-0.520153	0.603372	0.970018	0.97229	0.874599	1.08089			mg/dL
BI-LISA	H4PL	HDL-4_Phospholipids							SCANS	bsl_psmd	-0.0451335	0.092354	-0.488701	0.626374	0.820961	0.95587	0.797601	1.14554			mg/dL
BI-LISA	H4TG	HDL-4_Triglycerides							RUNDMC	bsl_psmd	-0.0417189	0.0574794	-0.725807	0.46857	0.947861	0.959139	0.856948	1.07352			mg/dL
BI-LISA	H4TG	HDL-4_Triglycerides							SCANS	bsl_psmd	0.0124633	0.0876851	0.142137	0.887325	0.928357	1.01254	0.852656	1.20241			mg/dL
BI-LISA	HDA1	HDL_Apo-A1							RUNDMC	bsl_psmd	-0.0193061	0.0464897	-0.415276	0.678261	0.970018	0.980879	0.895453	1.07446			mg/dL
BI-LISA	HDA1	HDL_Apo-A1							SCANS	bsl_psmd	-0.0346281	0.131681	-0.26297	0.793242	0.883549	0.965965	0.746229	1.2504			mg/dL
BI-LISA	HDA2	HDL_Apo-A2							RUNDMC	bsl_psmd	0.0101945	0.0371733	0.274243	0.784102	0.970018	1.01025	0.939258	1.0866			mg/dL
BI-LISA	HDA2	HDL_Apo-A2							SCANS	bsl_psmd	-0.125947	0.185888	-0.677545	0.499991	0.74572	0.881661	0.61245	1.26921			mg/dL
BI-LISA	HDCH	HDL_Cholesterol							RUNDMC	bsl_psmd	-0.0234984	0.0468406	-0.501667	0.6163	0.970018	0.976776	0.891093	1.0707			mg/dL
BI-LISA	HDCH	HDL_Cholesterol							SCANS	bsl_psmd	-0.000797203	0.137841	-0.00578348	0.9954	0.9954	0.999203	0.762642	1.30914			mg/dL
BI-LISA	HDFC	HDL_Free Cholesterol							RUNDMC	bsl_psmd	-0.0432605	0.0527609	-0.819934	0.412958	0.917122	0.957662	0.863577	1.062			mg/dL
BI-LISA	HDFC	HDL_Free Cholesterol							SCANS	bsl_psmd	-0.0777542	0.113854	-0.68293	0.4966	0.74572	0.925192	0.740146	1.1565			mg/dL
BI-LISA	HDPL	HDL_Phospholipids							RUNDMC	bsl_psmd	-0.00325977	0.0505065	-0.0645416	0.948586	0.986747	0.996746	0.902802	1.10047			mg/dL
BI-LISA	HDPL	HDL_Phospholipids							SCANS	bsl_psmd	-0.0496441	0.12418	-0.399777	0.690373	0.820961	0.951568	0.745995	1.21379			mg/dL
BI-LISA	HDTG	HDL_Triglycerides							RUNDMC	bsl_psmd	0.00722552	0.0465915	0.155082	0.876869	0.970018	1.00725	0.919345	1.10356			mg/dL
BI-LISA	HDTG	HDL_Triglycerides							SCANS	bsl_psmd	0.0589039	0.125385	0.469783	0.639772	0.820961	1.06067	0.829567	1.35616			mg/dL
BI-LISA	IDAB	IDL_Apo-B							RUNDMC	bsl_psmd	-0.00547535	0.0479554	-0.114176	0.909181	0.979534	0.99454	0.905319	1.09255			mg/dL
BI-LISA	IDAB	IDL_Apo-B							SCANS	bsl_psmd	-0.0770656	0.0935492	-0.823798	0.412473	0.728353	0.925829	0.770726	1.11215			mg/dL
BI-LISA	IDCH	IDL_Cholesterol							RUNDMC	bsl_psmd	-0.018777	0.0557452	-0.336837	0.736495	0.970018	0.981398	0.87982	1.0947			mg/dL
BI-LISA	IDCH	IDL_Cholesterol							SCANS	bsl_psmd	-0.0576677	0.0805359	-0.71605	0.47602	0.74572	0.943964	0.806124	1.10537			mg/dL
BI-LISA	IDFC	IDL_Free Cholesterol							RUNDMC	bsl_psmd	-0.0360614	0.0529659	-0.680842	0.49654	0.956104	0.964581	0.869467	1.0701			mg/dL
BI-LISA	IDFC	IDL_Free Cholesterol							SCANS	bsl_psmd	-0.062447	0.0938195	-0.665607	0.507553	0.74572	0.939463	0.781662	1.12912			mg/dL
BI-LISA	IDPL	IDL_Phospholipids							RUNDMC	bsl_psmd	-0.0384448	0.0560433	-0.685985	0.493296	0.954937	0.962285	0.862181	1.07401			mg/dL
BI-LISA	IDPL	IDL_Phospholipids							SCANS	bsl_psmd	-0.118918	0.101585	-1.17062	0.245184	0.607922	0.887881	0.727585	1.08349			mg/dL
BI-LISA	IDTG	IDL_Triglycerides							RUNDMC	bsl_psmd	-0.0161431	0.0542693	-0.297463	0.766336	0.970018	0.983987	0.884696	1.09442			mg/dL
BI-LISA	IDTG	IDL_Triglycerides							SCANS	bsl_psmd	-0.203558	0.104203	-1.95348	0.0542155	0.332644	0.815823	0.665115	1.00068			mg/dL
BI-LISA	L1AB	LDL-1_Apo-B							RUNDMC	bsl_psmd	-0.0508672	0.0548168	-0.927949	0.354242	0.855062	0.950405	0.853587	1.0582			mg/dL
BI-LISA	L1AB	LDL-1_Apo-B							SCANS	bsl_psmd	0.124614	0.118145	1.05475	0.294675	0.638199	1.13271	0.89857	1.42786			mg/dL
BI-LISA	L1CH	LDL-1_Cholesterol							RUNDMC	bsl_psmd	-0.0708714	0.0569878	-1.24362	0.214689	0.713131	0.931582	0.833129	1.04167			mg/dL
BI-LISA	L1CH	LDL-1_Cholesterol							SCANS	bsl_psmd	0.135746	0.115631	1.17396	0.243851	0.607922	1.14539	0.913118	1.43675			mg/dL
BI-LISA	L1FC	LDL-1_Free Cholesterol							RUNDMC	bsl_psmd	-0.0593774	0.0538507	-1.10263	0.271145	0.800926	0.942351	0.847958	1.04725			mg/dL
BI-LISA	L1FC	LDL-1_Free Cholesterol							SCANS	bsl_psmd	0.152424	0.121562	1.25388	0.213492	0.585792	1.16465	0.917744	1.47799			mg/dL
BI-LISA	L1PL	LDL-1_Phospholipids							RUNDMC	bsl_psmd	-0.0704355	0.0550026	-1.28058	0.201411	0.713131	0.931988	0.836741	1.03808			mg/dL
BI-LISA	L1PL	LDL-1_Phospholipids							SCANS	bsl_psmd	0.159707	0.127474	1.25285	0.213864	0.585792	1.17317	0.9138	1.50615			mg/dL
BI-LISA	L1TG	LDL-1_Triglycerides							RUNDMC	bsl_psmd	-0.00778355	0.0513453	-0.151592	0.879619	0.970018	0.992247	0.89725	1.0973			mg/dL
BI-LISA	L1TG	LDL-1_Triglycerides							SCANS	bsl_psmd	0.0427351	0.097183	0.439738	0.661298	0.820961	1.04366	0.862652	1.26265			mg/dL
BI-LISA	L2AB	LDL-2_Apo-B							RUNDMC	bsl_psmd	-0.071622	0.057917	-1.23663	0.217271	0.713131	0.930883	0.830988	1.04279			mg/dL
BI-LISA	L2AB	LDL-2_Apo-B							SCANS	bsl_psmd	0.0497341	0.0896169	0.554964	0.580449	0.7943	1.05099	0.88169	1.2528			mg/dL
BI-LISA	L2CH	LDL-2_Cholesterol							RUNDMC	bsl_psmd	-0.0933815	0.0595471	-1.5682	0.117977	0.56017	0.910846	0.810508	1.02361			mg/dL
BI-LISA	L2CH	LDL-2_Cholesterol							SCANS	bsl_psmd	0.0558157	0.0831857	0.670976	0.504144	0.74572	1.0574	0.89832	1.24466			mg/dL
BI-LISA	L2FC	LDL-2_Free Cholesterol							RUNDMC	bsl_psmd	-0.0802374	0.0527166	-1.52205	0.129137	0.573418	0.922897	0.8323	1.02336			mg/dL
BI-LISA	L2FC	LDL-2_Free Cholesterol							SCANS	bsl_psmd	0.0959998	0.122096	0.786266	0.434006	0.733034	1.10076	0.866487	1.39837			mg/dL
BI-LISA	L2PL	LDL-2_Phospholipids							RUNDMC	bsl_psmd	-0.070025	0.0559015	-1.25265	0.21139	0.713131	0.932371	0.835611	1.04033			mg/dL
BI-LISA	L2PL	LDL-2_Phospholipids							SCANS	bsl_psmd	0.0557305	0.0937041	0.59475	0.553669	0.782922	1.05731	0.879915	1.27047			mg/dL
BI-LISA	L2TG	LDL-2_Triglycerides							RUNDMC	bsl_psmd	0.0213068	0.0473918	0.449588	0.653359	0.970018	1.02154	0.930921	1.12097			mg/dL
BI-LISA	L2TG	LDL-2_Triglycerides							SCANS	bsl_psmd	0.0630905	0.118572	0.532085	0.596124	0.804081	1.06512	0.844246	1.34379			mg/dL
BI-LISA	L3AB	LDL-3_Apo-B							RUNDMC	bsl_psmd	0.0150092	0.0535447	0.280311	0.779448	0.970018	1.01512	0.913987	1.12745			mg/dL
BI-LISA	L3AB	LDL-3_Apo-B							SCANS	bsl_psmd	-0.0728825	0.0992602	-0.734257	0.464912	0.74572	0.92971	0.765342	1.12938			mg/dL
BI-LISA	L3CH	LDL-3_Cholesterol							RUNDMC	bsl_psmd	0.00648714	0.0565968	0.11462	0.908829	0.979534	1.00651	0.900827	1.12459			mg/dL
BI-LISA	L3CH	LDL-3_Cholesterol							SCANS	bsl_psmd	-0.1117	0.0936436	-1.19282	0.236422	0.607922	0.894312	0.744352	1.07448			mg/dL
BI-LISA	L3FC	LDL-3_Free Cholesterol							RUNDMC	bsl_psmd	0.010215	0.0497922	0.205154	0.837603	0.970018	1.01027	0.916331	1.11383			mg/dL
BI-LISA	L3FC	LDL-3_Free Cholesterol							SCANS	bsl_psmd	0.026745	0.116483	0.229604	0.818978	0.903872	1.02711	0.817453	1.29053			mg/dL
BI-LISA	L3PL	LDL-3_Phospholipids							RUNDMC	bsl_psmd	0.0124376	0.0535531	0.232247	0.816517	0.970018	1.01252	0.911625	1.12457			mg/dL
BI-LISA	L3PL	LDL-3_Phospholipids							SCANS	bsl_psmd	-0.0582729	0.100803	-0.578088	0.564808	0.789423	0.943392	0.774261	1.14947			mg/dL
BI-LISA	L3TG	LDL-3_Triglycerides							RUNDMC	bsl_psmd	-0.00479588	0.0467019	-0.102691	0.918282	0.982774	0.995216	0.908163	1.09061			mg/dL
BI-LISA	L3TG	LDL-3_Triglycerides							SCANS	bsl_psmd	-0.148263	0.118695	-1.24911	0.215222	0.585792	0.862204	0.683243	1.08804			mg/dL
BI-LISA	L4AB	LDL-4_Apo-B							RUNDMC	bsl_psmd	0.0529045	0.0578681	0.914225	0.361394	0.855062	1.05433	0.941278	1.18096			mg/dL
BI-LISA	L4AB	LDL-4_Apo-B							SCANS	bsl_psmd	-0.220272	0.0849839	-2.59193	0.011319	0.170728	0.802301	0.6792	0.947713			mg/dL
BI-LISA	L4CH	LDL-4_Cholesterol							RUNDMC	bsl_psmd	0.0656527	0.0593527	1.10615	0.269623	0.800926	1.06786	0.950584	1.1996			mg/dL
BI-LISA	L4CH	LDL-4_Cholesterol							SCANS	bsl_psmd	-0.215677	0.0909049	-2.37256	0.0200361	0.23397	0.805995	0.674455	0.963191			mg/dL
BI-LISA	L4FC	LDL-4_Free Cholesterol							RUNDMC	bsl_psmd	0.0321711	0.0504241	0.638009	0.523995	0.967641	1.03269	0.935513	1.13997			mg/dL
BI-LISA	L4FC	LDL-4_Free Cholesterol							SCANS	bsl_psmd	-0.223875	0.104007	-2.1525	0.0343338	0.285173	0.799415	0.651988	0.980177			mg/dL
BI-LISA	L4PL	LDL-4_Phospholipids							RUNDMC	bsl_psmd	0.0581792	0.0553122	1.05183	0.293793	0.811854	1.0599	0.951008	1.18127			mg/dL
BI-LISA	L4PL	LDL-4_Phospholipids							SCANS	bsl_psmd	-0.216268	0.0903981	-2.39239	0.0190542	0.229921	0.80552	0.674726	0.961667			mg/dL
BI-LISA	L4TG	LDL-4_Triglycerides							RUNDMC	bsl_psmd	0.0700185	0.0447924	1.56318	0.119152	0.56017	1.07253	0.982382	1.17095			mg/dL
BI-LISA	L4TG	LDL-4_Triglycerides							SCANS	bsl_psmd	-0.117415	0.103562	-1.13377	0.260237	0.617087	0.889216	0.725862	1.08933			mg/dL
BI-LISA	L5AB	LDL-5_Apo-B							RUNDMC	bsl_psmd	0.0420745	0.0452424	0.92998	0.353191	0.855062	1.04297	0.954469	1.13968			mg/dL
BI-LISA	L5AB	LDL-5_Apo-B							SCANS	bsl_psmd	-0.210582	0.106811	-1.97154	0.0520767	0.328765	0.810113	0.657092	0.998769			mg/dL
BI-LISA	L5CH	LDL-5_Cholesterol							RUNDMC	bsl_psmd	0.0436607	0.0491589	0.888156	0.375228	0.876338	1.04463	0.948673	1.15029			mg/dL
BI-LISA	L5CH	LDL-5_Cholesterol							SCANS	bsl_psmd	-0.188727	0.0945765	-1.99549	0.0493509	0.324819	0.828013	0.687911	0.996649			mg/dL
BI-LISA	L5FC	LDL-5_Free Cholesterol							RUNDMC	bsl_psmd	0.0337658	0.044946	0.751253	0.453138	0.943036	1.03434	0.947121	1.1296			mg/dL
BI-LISA	L5FC	LDL-5_Free Cholesterol							SCANS	bsl_psmd	-0.211521	0.117573	-1.79906	0.075734	0.410398	0.809353	0.642773	1.0191			mg/dL
BI-LISA	L5PL	LDL-5_Phospholipids							RUNDMC	bsl_psmd	0.0402629	0.0461802	0.871865	0.384037	0.879882	1.04108	0.950991	1.13971			mg/dL
BI-LISA	L5PL	LDL-5_Phospholipids							SCANS	bsl_psmd	-0.226109	0.0994112	-2.27448	0.0255816	0.272778	0.797631	0.65642	0.969221			mg/dL
BI-LISA	L5TG	LDL-5_Triglycerides							RUNDMC	bsl_psmd	0.0713855	0.043951	1.62421	0.105469	0.515941	1.074	0.98535	1.17062			mg/dL
BI-LISA	L5TG	LDL-5_Triglycerides							SCANS	bsl_psmd	-0.169442	0.129409	-1.30936	0.194116	0.575984	0.844136	0.655025	1.08785			mg/dL
BI-LISA	L6AB	LDL-6_Apo-B							RUNDMC	bsl_psmd	0.0309759	0.040393	0.766861	0.443817	0.939543	1.03146	0.952948	1.11644			mg/dL
BI-LISA	L6AB	LDL-6_Apo-B							SCANS	bsl_psmd	-0.119566	0.134853	-0.886642	0.377897	0.712493	0.887305	0.681215	1.15575			mg/dL
BI-LISA	L6CH	LDL-6_Cholesterol							RUNDMC	bsl_psmd	0.0306271	0.0426992	0.717277	0.473808	0.947861	1.0311	0.94832	1.12111			mg/dL
BI-LISA	L6CH	LDL-6_Cholesterol							SCANS	bsl_psmd	-0.0735695	0.132923	-0.553476	0.581462	0.7943	0.929072	0.715984	1.20558			mg/dL
BI-LISA	L6FC	LDL-6_Free Cholesterol							RUNDMC	bsl_psmd	0.0269694	0.043181	0.624566	0.53277	0.967641	1.02734	0.943966	1.11807			mg/dL
BI-LISA	L6FC	LDL-6_Free Cholesterol							SCANS	bsl_psmd	0.0250051	0.12023	0.207978	0.835768	0.908223	1.02532	0.810062	1.29778			mg/dL
BI-LISA	L6PL	LDL-6_Phospholipids							RUNDMC	bsl_psmd	0.0282914	0.0408109	0.693233	0.488744	0.954937	1.0287	0.949616	1.11436			mg/dL
BI-LISA	L6PL	LDL-6_Phospholipids							SCANS	bsl_psmd	-0.108109	0.130497	-0.828437	0.409858	0.728353	0.89753	0.694972	1.15913			mg/dL
BI-LISA	L6TG	LDL-6_Triglycerides							RUNDMC	bsl_psmd	0.0640894	0.0430514	1.48867	0.137712	0.573566	1.06619	0.979913	1.16006			mg/dL
BI-LISA	L6TG	LDL-6_Triglycerides							SCANS	bsl_psmd	-0.129982	0.114691	-1.13332	0.260422	0.617087	0.878111	0.70133	1.09945			mg/dL
BI-LISA	LDAB	LDL_Apo-B							RUNDMC	bsl_psmd	0.0111716	0.0437336	0.255447	0.798568	0.970018	1.01123	0.928164	1.10174			mg/dL
BI-LISA	LDAB	LDL_Apo-B							SCANS	bsl_psmd	-0.187425	0.12886	-1.45449	0.149675	0.501687	0.829091	0.644043	1.06731			mg/dL
BI-LISA	LDCH	LDL_Cholesterol							RUNDMC	bsl_psmd	0.00439625	0.0429122	0.102448	0.918475	0.982774	1.00441	0.923383	1.09254			mg/dL
BI-LISA	LDCH	LDL_Cholesterol							SCANS	bsl_psmd	-0.149236	0.138566	-1.077	0.284676	0.638199	0.861366	0.656505	1.13015			mg/dL
BI-LISA	LDFC	LDL_Free Cholesterol							RUNDMC	bsl_psmd	0.00808931	0.0437159	0.185043	0.853331	0.970018	1.00812	0.92534	1.09831			mg/dL
BI-LISA	LDFC	LDL_Free Cholesterol							SCANS	bsl_psmd	-0.111422	0.139967	-0.796062	0.428323	0.730777	0.894561	0.679936	1.17693			mg/dL
BI-LISA	LDPL	LDL_Phospholipids							RUNDMC	bsl_psmd	0.00216269	0.0438307	0.0493419	0.960682	0.987974	1.00217	0.919665	1.09207			mg/dL
BI-LISA	LDPL	LDL_Phospholipids							SCANS	bsl_psmd	-0.183689	0.1434	-1.28096	0.203864	0.583666	0.832194	0.62829	1.10227			mg/dL
BI-LISA	LDTG	LDL_Triglycerides							RUNDMC	bsl_psmd	0.0379384	0.0437462	0.867238	0.386562	0.880097	1.03867	0.95332	1.13165			mg/dL
BI-LISA	LDTG	LDL_Triglycerides							SCANS	bsl_psmd	-0.0702988	0.116027	-0.605886	0.546285	0.780319	0.932115	0.742516	1.17013			mg/dL
BI-LISA	TPA1	Total Plasma_Apo-A1							RUNDMC	bsl_psmd	-0.0192778	0.04596	-0.419448	0.675214	0.970018	0.980907	0.896408	1.07337			mg/dL
BI-LISA	TPA1	Total Plasma_Apo-A1							SCANS	bsl_psmd	-0.0347007	0.129437	-0.268089	0.789312	0.883549	0.965894	0.749464	1.24483			mg/dL
BI-LISA	TPA2	Total Plasma_Apo-A2							RUNDMC	bsl_psmd	0.0100059	0.036654	0.272982	0.785071	0.970018	1.01006	0.940037	1.08529			mg/dL
BI-LISA	TPA2	Total Plasma_Apo-A2							SCANS	bsl_psmd	-0.105486	0.200215	-0.526862	0.599729	0.804081	0.899887	0.607801	1.33234			mg/dL
BI-LISA	TPAB	Total Plasma_Apo-B							RUNDMC	bsl_psmd	-0.0107224	0.0485053	-0.221056	0.825212	0.970018	0.989335	0.899611	1.08801			mg/dL
BI-LISA	TPAB	Total Plasma_Apo-B							SCANS	bsl_psmd	-0.193018	0.119795	-1.61124	0.111018	0.447038	0.824467	0.651931	1.04267			mg/dL
BI-LISA	TPCH	Total Plasma_Cholesterol							RUNDMC	bsl_psmd	-0.00905635	0.0396224	-0.228566	0.819375	0.970018	0.990985	0.916937	1.07101			mg/dL
BI-LISA	TPCH	Total Plasma_Cholesterol							SCANS	bsl_psmd	-0.230773	0.178382	-1.2937	0.199446	0.583666	0.79392	0.559673	1.12621			mg/dL
BI-LISA	TPFC	Total Plasma_Free Cholesterol							RUNDMC	bsl_psmd	0.00351667	0.0379434	0.092682	0.926223	0.982774	1.00352	0.931599	1.081			mg/dL
BI-LISA	TPFC	Total Plasma_Free Cholesterol							SCANS	bsl_psmd	-0.259026	0.18661	-1.38806	0.168925	0.532441	0.771803	0.535378	1.11263			mg/dL
BI-LISA	TPTG	Total Plasma_Triglycerides							RUNDMC	bsl_psmd	-0.0122743	0.0492012	-0.249473	0.80318	0.970018	0.987801	0.896992	1.0878			mg/dL
BI-LISA	TPTG	Total Plasma_Triglycerides							SCANS	bsl_psmd	-0.253841	0.124908	-2.03223	0.0454075	0.318034	0.775815	0.607344	0.991018			mg/dL
BI-LISA	V1CH	VLDL-1_Cholesterol							RUNDMC	bsl_psmd	-0.0298222	0.0539155	-0.553128	0.580622	0.968913	0.970618	0.873282	1.0788			mg/dL
BI-LISA	V1CH	VLDL-1_Cholesterol							SCANS	bsl_psmd	-0.167025	0.0977532	-1.70864	0.0913477	0.418581	0.846179	0.698639	1.02488			mg/dL
BI-LISA	V1FC	VLDL-1_Free Cholesterol							RUNDMC	bsl_psmd	-0.0117579	0.0496883	-0.236633	0.813116	0.970018	0.988311	0.896599	1.0894			mg/dL
BI-LISA	V1FC	VLDL-1_Free Cholesterol							SCANS	bsl_psmd	-0.292098	0.136167	-2.14515	0.0349365	0.285173	0.746695	0.571789	0.975104			mg/dL
BI-LISA	V1PL	VLDL-1_Phospholipids							RUNDMC	bsl_psmd	-0.0134511	0.0540042	-0.249075	0.803487	0.970018	0.986639	0.887542	1.0968			mg/dL
BI-LISA	V1PL	VLDL-1_Phospholipids							SCANS	bsl_psmd	-0.160601	0.102851	-1.56149	0.122307	0.452664	0.851632	0.696151	1.04184			mg/dL
BI-LISA	V1TG	VLDL-1_Triglycerides							RUNDMC	bsl_psmd	-0.000762006	0.0556947	-0.0136818	0.989094	0.994975	0.999238	0.895903	1.11449			mg/dL
BI-LISA	V1TG	VLDL-1_Triglycerides							SCANS	bsl_psmd	-0.180778	0.0902788	-2.00244	0.0485836	0.324819	0.834621	0.699266	0.996176			mg/dL
BI-LISA	V2CH	VLDL-2_Cholesterol							RUNDMC	bsl_psmd	-0.000870255	0.0518742	-0.0167763	0.986627	0.994975	0.99913	0.902539	1.10606			mg/dL
BI-LISA	V2CH	VLDL-2_Cholesterol							SCANS	bsl_psmd	-0.126727	0.1069	-1.18547	0.239298	0.607922	0.880974	0.714443	1.08632			mg/dL
BI-LISA	V2FC	VLDL-2_Free Cholesterol							RUNDMC	bsl_psmd	-0.00668997	0.0489215	-0.136749	0.891329	0.974806	0.993332	0.902509	1.0933			mg/dL
BI-LISA	V2FC	VLDL-2_Free Cholesterol							SCANS	bsl_psmd	-0.243563	0.132219	-1.84212	0.0691168	0.394742	0.78383	0.604888	1.01571			mg/dL
BI-LISA	V2PL	VLDL-2_Phospholipids							RUNDMC	bsl_psmd	0.0149878	0.0531238	0.28213	0.778054	0.970018	1.0151	0.914722	1.12649			mg/dL
BI-LISA	V2PL	VLDL-2_Phospholipids							SCANS	bsl_psmd	-0.101774	0.109316	-0.931006	0.354617	0.702033	0.903234	0.729036	1.11906			mg/dL
BI-LISA	V2TG	VLDL-2_Triglycerides							RUNDMC	bsl_psmd	0.0199588	0.0571824	0.349039	0.727326	0.970018	1.02016	0.911997	1.14115			mg/dL
BI-LISA	V2TG	VLDL-2_Triglycerides							SCANS	bsl_psmd	-0.0835909	0.0935876	-0.893184	0.374405	0.711657	0.919807	0.765656	1.10499			mg/dL
BI-LISA	V3CH	VLDL-3_Cholesterol							RUNDMC	bsl_psmd	-0.00839824	0.0533996	-0.157271	0.875145	0.970018	0.991637	0.893096	1.10105			mg/dL
BI-LISA	V3CH	VLDL-3_Cholesterol							SCANS	bsl_psmd	-0.0634594	0.0942552	-0.673272	0.502691	0.74572	0.938512	0.780204	1.12894			mg/dL
BI-LISA	V3FC	VLDL-3_Free Cholesterol							RUNDMC	bsl_psmd	-0.00831547	0.0494511	-0.168156	0.866584	0.970018	0.991719	0.900109	1.09265			mg/dL
BI-LISA	V3FC	VLDL-3_Free Cholesterol							SCANS	bsl_psmd	-0.13039	0.116798	-1.11638	0.267562	0.617087	0.877753	0.698155	1.10355			mg/dL
BI-LISA	V3PL	VLDL-3_Phospholipids							RUNDMC	bsl_psmd	0.00476682	0.0518294	0.0919714	0.926787	0.982774	1.00478	0.907721	1.11221			mg/dL
BI-LISA	V3PL	VLDL-3_Phospholipids							SCANS	bsl_psmd	-0.0810661	0.100188	-0.809142	0.420804	0.728857	0.922133	0.757726	1.12221			mg/dL
BI-LISA	V3TG	VLDL-3_Triglycerides							RUNDMC	bsl_psmd	0.0105647	0.0546168	0.193433	0.846762	0.970018	1.01062	0.908024	1.12481			mg/dL
BI-LISA	V3TG	VLDL-3_Triglycerides							SCANS	bsl_psmd	-0.0529198	0.0907899	-0.582883	0.561592	0.78797	0.948456	0.793844	1.13318			mg/dL
BI-LISA	V4CH	VLDL-4_Cholesterol							RUNDMC	bsl_psmd	-0.0243967	0.0503435	-0.484605	0.62834	0.970018	0.975898	0.884202	1.0771			mg/dL
BI-LISA	V4CH	VLDL-4_Cholesterol							SCANS	bsl_psmd	-0.00919256	0.0889425	-0.103354	0.917938	0.95213	0.99085	0.832335	1.17955			mg/dL
BI-LISA	V4FC	VLDL-4_Free Cholesterol							RUNDMC	bsl_psmd	-0.0335195	0.0502006	-0.66771	0.504875	0.961919	0.967036	0.876417	1.06702			mg/dL
BI-LISA	V4FC	VLDL-4_Free Cholesterol							SCANS	bsl_psmd	-0.0674668	0.0983447	-0.686024	0.494657	0.74572	0.934759	0.77088	1.13348			mg/dL
BI-LISA	V4PL	VLDL-4_Phospholipids							RUNDMC	bsl_psmd	-0.0293764	0.0501917	-0.585283	0.558834	0.968913	0.971051	0.880072	1.07144			mg/dL
BI-LISA	V4PL	VLDL-4_Phospholipids							SCANS	bsl_psmd	-0.0486504	0.0962824	-0.505289	0.614728	0.809206	0.952514	0.788704	1.15035			mg/dL
BI-LISA	V4TG	VLDL-4_Triglycerides							RUNDMC	bsl_psmd	-0.0154809	0.0494867	-0.312829	0.754646	0.970018	0.984638	0.89362	1.08493			mg/dL
BI-LISA	V4TG	VLDL-4_Triglycerides							SCANS	bsl_psmd	-0.0395245	0.100836	-0.391968	0.696111	0.820961	0.961246	0.788863	1.1713			mg/dL
BI-LISA	V5CH	VLDL-5_Cholesterol							RUNDMC	bsl_psmd	-0.0889331	0.0471824	-1.88488	0.060493	0.353201	0.914907	0.834093	1.00355			mg/dL
BI-LISA	V5CH	VLDL-5_Cholesterol							SCANS	bsl_psmd	-0.161337	0.120089	-1.34348	0.18287	0.561007	0.851005	0.672528	1.07685			mg/dL
BI-LISA	V5FC	VLDL-5_Free Cholesterol							RUNDMC	bsl_psmd	-0.0769017	0.050033	-1.53702	0.12543	0.573418	0.925981	0.839485	1.02139			mg/dL
BI-LISA	V5FC	VLDL-5_Free Cholesterol							SCANS	bsl_psmd	-0.209911	0.118937	-1.76489	0.0813515	0.415914	0.810656	0.64209	1.02348			mg/dL
BI-LISA	V5PL	VLDL-5_Phospholipids							RUNDMC	bsl_psmd	-0.0798003	0.0501238	-1.59206	0.112511	0.543053	0.923301	0.836906	1.01861			mg/dL
BI-LISA	V5PL	VLDL-5_Phospholipids							SCANS	bsl_psmd	-0.171542	0.109331	-1.56902	0.120542	0.452664	0.842365	0.679885	1.04367			mg/dL
BI-LISA	V5TG	VLDL-5_Triglycerides							RUNDMC	bsl_psmd	-0.0576746	0.0470998	-1.22452	0.221797	0.713131	0.943957	0.860716	1.03525			mg/dL
BI-LISA	V5TG	VLDL-5_Triglycerides							SCANS	bsl_psmd	-0.202166	0.117907	-1.71462	0.0902383	0.418581	0.816959	0.648389	1.02935			mg/dL
BI-LISA	V6CH	VLDL-6_Cholesterol							RUNDMC	bsl_psmd	0.0518023	0.0485347	1.06732	0.286755	0.810978	1.05317	0.957599	1.15827			mg/dL
BI-LISA	V6CH	VLDL-6_Cholesterol							SCANS	bsl_psmd	0.145235	0.121889	1.19153	0.236924	0.607922	1.15631	0.910585	1.46835			mg/dL
BI-LISA	V6FC	VLDL-6_Free Cholesterol							RUNDMC	bsl_psmd	-0.0278165	0.0448174	-0.620662	0.535332	0.967641	0.972567	0.890779	1.06186			mg/dL
BI-LISA	V6FC	VLDL-6_Free Cholesterol							SCANS	bsl_psmd	-0.34761	0.201358	-1.72633	0.0881007	0.418581	0.706374	0.476031	1.04818			mg/dL
BI-LISA	V6PL	VLDL-6_Phospholipids							RUNDMC	bsl_psmd	-0.0273659	0.0448674	-0.60993	0.542408	0.967641	0.973005	0.891093	1.06245			mg/dL
BI-LISA	V6PL	VLDL-6_Phospholipids							SCANS	bsl_psmd	-0.342433	0.198584	-1.72438	0.088454	0.418581	0.71004	0.481111	1.0479			mg/dL
BI-LISA	V6TG	VLDL-6_Triglycerides							RUNDMC	bsl_psmd	-0.0164955	0.0428925	-0.384577	0.700846	0.970018	0.98364	0.904326	1.06991			mg/dL
BI-LISA	V6TG	VLDL-6_Triglycerides							SCANS	bsl_psmd	-0.0997946	0.118416	-0.84275	0.40185	0.728353	0.905023	0.717567	1.14145			mg/dL
BI-LISA	VLAB	VLDL_Apo-B							RUNDMC	bsl_psmd	-0.0227453	0.0528004	-0.43078	0.666963	0.970018	0.977511	0.881409	1.08409			mg/dL
BI-LISA	VLAB	VLDL_Apo-B							SCANS	bsl_psmd	-0.126188	0.0993423	-1.27023	0.207639	0.585792	0.881449	0.725497	1.07093			mg/dL
BI-LISA	VLCH	VLDL_Cholesterol							RUNDMC	bsl_psmd	-0.030843	0.0545174	-0.565745	0.572025	0.968913	0.969628	0.871363	1.07897			mg/dL
BI-LISA	VLCH	VLDL_Cholesterol							SCANS	bsl_psmd	-0.0810558	0.0894633	-0.906023	0.367611	0.711632	0.922142	0.773829	1.09888			mg/dL
BI-LISA	VLFC	VLDL_Free Cholesterol							RUNDMC	bsl_psmd	-0.0369413	0.0549939	-0.671735	0.502312	0.961919	0.963733	0.865257	1.07342			mg/dL
BI-LISA	VLFC	VLDL_Free Cholesterol							SCANS	bsl_psmd	-0.146376	0.100189	-1.461	0.147885	0.500322	0.863833	0.709819	1.05127			mg/dL
BI-LISA	VLPL	VLDL_Phospholipids							RUNDMC	bsl_psmd	-0.0246634	0.056424	-0.437108	0.662374	0.970018	0.975638	0.873494	1.08973			mg/dL
BI-LISA	VLPL	VLDL_Phospholipids							SCANS	bsl_psmd	-0.11832	0.0960751	-1.23153	0.221687	0.588947	0.888412	0.735925	1.07249			mg/dL
BI-LISA	VLTG	VLDL_Triglycerides							RUNDMC	bsl_psmd	0.00754057	0.0455116	0.165685	0.868526	0.970018	1.00757	0.921583	1.10158			mg/dL
BI-LISA	VLTG	VLDL_Triglycerides							SCANS	bsl_psmd	-0.21234	0.123268	-1.72258	0.08878	0.418581	0.808689	0.635117	1.0297			mg/dL
BI-QUANT	Acetoacetic acid	Acetoacetic acid	Lipids	Ketone Bodies					RUNDMC	bsl_psmd	0.323361	0.14558	2.22118	0.0270562	0.231617	1.38176	1.03876	1.83804	2.5	-	mmol/L	97.5	0.02	0.01	Other quantification	Other calibration method
BI-QUANT	Acetoacetic acid	Acetoacetic acid	Lipids	Ketone Bodies					SCANS	bsl_psmd	-0.0564895	0.109173	-0.517431	0.606111	0.806662	0.945076	0.763022	1.17057	2.5	-	mmol/L	97.5	0.02	0.01	Other quantification	Other calibration method
BI-QUANT	Alanine	Alanine	Amino Acids	Aliphatic Amino Acids					RUNDMC	bsl_psmd	0.0243544	0.0433855	0.561347	0.574964	0.968913	1.02465	0.941123	1.1156	2.5	0.29	mmol/L	97.5	0.63	0.02	Other quantification	Other calibration method
BI-QUANT	Alanine	Alanine	Amino Acids	Aliphatic Amino Acids					SCANS	bsl_psmd	-0.188053	0.0928983	-2.02429	0.0458725	0.318034	0.828571	0.690642	0.994046	2.5	0.29	mmol/L	97.5	0.63	0.02	Other quantification	Other calibration method
BI-QUANT	Creatine	Creatine	Amino Acids	Creatine Metabolism					RUNDMC	bsl_psmd	0.0424676	0.0587065	0.723389	0.469983	0.947861	1.04338	0.929976	1.17062	2.5	-	mmol/L	97.5	0.07	0.01	Other quantification	Other calibration method
BI-QUANT	Creatine	Creatine	Amino Acids	Creatine Metabolism					SCANS	bsl_psmd	0.0741596	0.076099	0.974514	0.332385	0.675974	1.07698	0.927749	1.25021	2.5	-	mmol/L	97.5	0.07	0.01	Other quantification	Other calibration method
BI-QUANT	Creatinine	Creatinine	Amino Acids	Creatine Metabolism					RUNDMC	bsl_psmd	0.14485	0.0581676	2.49022	0.0132864	0.171774	1.15587	1.03132	1.29545	2.5	0.06	mmol/L	97.5	0.14	0.01	Other quantification	Other calibration method
BI-QUANT	Creatinine	Creatinine	Amino Acids	Creatine Metabolism					SCANS	bsl_psmd	-0.0446464	0.104083	-0.428952	0.668972	0.820961	0.956336	0.779854	1.17275	2.5	0.06	mmol/L	97.5	0.14	0.01	Other quantification	Other calibration method
BI-QUANT	Glucose	Glucose	Carbohydrates	Glycolysis, Gluconeogenesis, and Pyruvate Metabolism					RUNDMC	bsl_psmd	0.0160155	0.0445013	0.359889	0.719173	0.970018	1.01614	0.931269	1.10876	2.5	1.52	mmol/L	97.5	5.34	0.47	Other quantification	Other calibration method
BI-QUANT	Glucose	Glucose	Carbohydrates	Glycolysis, Gluconeogenesis, and Pyruvate Metabolism					SCANS	bsl_psmd	-0.114964	0.0930685	-1.23526	0.219913	0.588947	0.891398	0.742763	1.06978	2.5	1.52	mmol/L	97.5	5.34	0.47	Other quantification	Other calibration method
BI-QUANT	Glutamine	Glutamine	Amino Acids	Alpha Amino Acids					RUNDMC	bsl_psmd	0.0207498	0.0458147	0.452908	0.65093	0.970018	1.02097	0.933283	1.11689	2.5	0.29	mmol/L	97.5	0.82	0.02	Other quantification	Other calibration method
BI-QUANT	Glutamine	Glutamine	Amino Acids	Alpha Amino Acids					SCANS	bsl_psmd	0.0759241	0.114201	0.664827	0.507843	0.74572	1.07888	0.862508	1.34953	2.5	0.29	mmol/L	97.5	0.82	0.02	Other quantification	Other calibration method
BI-QUANT	Histidine	Histidine	Amino Acids	Proteinogenic Amino Acids					RUNDMC	bsl_psmd	0.0400433	0.0437346	0.915598	0.360585	0.855062	1.04086	0.955351	1.13401	2.5	0.07	mmol/L	97.5	0.17	0.02	Other quantification	Other calibration method
BI-QUANT	Histidine	Histidine	Amino Acids	Proteinogenic Amino Acids					SCANS	bsl_psmd	-0.172542	0.117504	-1.46839	0.145446	0.496994	0.841523	0.668412	1.05947	2.5	0.07	mmol/L	97.5	0.17	0.02	Other quantification	Other calibration method
BI-QUANT	Isoleucine	Isoleucine	Amino Acids	Branched-Chain Amino Acid Metabolism					RUNDMC	bsl_psmd	0.0563509	0.0458853	1.22808	0.220342	0.713131	1.05797	0.966973	1.15753	2.5	0.03	mmol/L	97.5	0.11	0.03	Other quantification	Other calibration method
BI-QUANT	Isoleucine	Isoleucine	Amino Acids	Branched-Chain Amino Acid Metabolism					SCANS	bsl_psmd	-0.165686	0.0930665	-1.7803	0.0783648	0.411131	0.847312	0.706031	1.01686	2.5	0.03	mmol/L	97.5	0.11	0.03	Other quantification	Other calibration method
BI-QUANT	Lactic acid	Lactic acid	Carbohydrates	Glycolysis, Gluconeogenesis, and Pyruvate Metabolism					RUNDMC	bsl_psmd	-0.0491988	0.0508627	-0.967286	0.33415	0.851847	0.951992	0.861664	1.05179	2.5	2.23	mmol/L	97.5	7.14	0.03	Other quantification	Other calibration method
BI-QUANT	Lactic acid	Lactic acid	Carbohydrates	Glycolysis, Gluconeogenesis, and Pyruvate Metabolism					SCANS	bsl_psmd	-0.15155	0.0846907	-1.78945	0.0768697	0.410398	0.859375	0.727935	1.01455	2.5	2.23	mmol/L	97.5	7.14	0.03	Other quantification	Other calibration method
BI-QUANT	Tyrosine	Tyrosine	Amino Acids	Aromatic Amino Acids					RUNDMC	bsl_psmd	0.0311421	0.0445008	0.699808	0.484568	0.954937	1.03163	0.945464	1.12565	2.5	-	mmol/L	97.5	0.08	0.03	Other quantification	Other calibration method
BI-QUANT	Tyrosine	Tyrosine	Amino Acids	Aromatic Amino Acids					SCANS	bsl_psmd	-0.048623	0.0951174	-0.51119	0.610456	0.809206	0.95254	0.790529	1.14775	2.5	-	mmol/L	97.5	0.08	0.03	Other quantification	Other calibration method
BI-QUANT	Valine	Valine	Amino Acids	Branched-Chain Amino Acid Metabolism					RUNDMC	bsl_psmd	0.0247183	0.0436995	0.565643	0.572043	0.968913	1.02503	0.940887	1.11669	2.5	0.15	mmol/L	97.5	0.36	0.03	Other quantification	Other calibration method
BI-QUANT	Valine	Valine	Amino Acids	Branched-Chain Amino Acid Metabolism					SCANS	bsl_psmd	-0.257952	0.11786	-2.18863	0.0311835	0.28221	0.772632	0.613266	0.973413	2.5	0.15	mmol/L	97.5	0.36	0.03	Other quantification	Other calibration method
HPOS	HPOS-01.1	Hydroxyisovaleroyl Carnitine	Amino Acids	Branched-Chain Amino Acid Metabolism					RUNDMC	bsl_psmd	-0.0155909	0.0524799	-0.297083	0.76666	0.970018	0.98453	0.888295	1.09119
HPOS	HPOS-01.1	Hydroxyisovaleroyl Carnitine	Amino Acids	Branched-Chain Amino Acid Metabolism					SCANS	bsl_psmd	-0.0484998	0.126531	-0.383302	0.702746	0.821453	0.952658	0.743414	1.22079
HPOS	HPOS-02.1	Octenoylcarnitine (C8:1)	Lipids	Carnitine Metabolism	LMFA07070014	Fatty Acyls [FA]	Fatty esters [FA07]	Fatty acyl carnitines [FA0707]	RUNDMC	bsl_psmd	0.0201449	0.0533365	0.377694	0.705992	0.970018	1.02035	0.919069	1.13279
HPOS	HPOS-02.1	Octenoylcarnitine (C8:1)	Lipids	Carnitine Metabolism	LMFA07070014	Fatty Acyls [FA]	Fatty esters [FA07]	Fatty acyl carnitines [FA0707]	SCANS	bsl_psmd	0.0818607	0.128006	0.639508	0.52474	0.756796	1.0853	0.844483	1.3948
HPOS	HPOS-06.1	Symmetric/Asymmetric Dimethylarginine	Amino Acids	Urea cycle; Arginine and Proline Metabolism					RUNDMC	bsl_psmd	0.0549824	0.0578642	0.950197	0.342968	0.855062	1.05652	0.943243	1.18341
HPOS	HPOS-06.1	Symmetric/Asymmetric Dimethylarginine	Amino Acids	Urea cycle; Arginine and Proline Metabolism					SCANS	bsl_psmd	0.0831999	0.10837	0.76774	0.445422	0.736268	1.08676	0.878794	1.34394
HPOS	HPOS-08.1	Carnitine	Lipids	Carnitine Metabolism		Fatty Acyls [FA]	Fatty esters [FA07]	Fatty acyl carnitines [FA0707]	RUNDMC	bsl_psmd	-0.0101658	0.051522	-0.19731	0.843752	0.970018	0.989886	0.894805	1.09507
HPOS	HPOS-08.1	Carnitine	Lipids	Carnitine Metabolism		Fatty Acyls [FA]	Fatty esters [FA07]	Fatty acyl carnitines [FA0707]	SCANS	bsl_psmd	0.0788404	0.114445	0.688892	0.493343	0.74572	1.08203	0.864614	1.35412
HPOS	HPOS-15.1	N1-Acetylspermidine	Amino Acids	Polyamine Metabolism					RUNDMC	bsl_psmd	0.0376365	0.0542433	0.693845	0.48845	0.954937	1.03835	0.933625	1.15483
HPOS	HPOS-15.1	N1-Acetylspermidine	Amino Acids	Polyamine Metabolism					SCANS	bsl_psmd	0.362737	0.121223	2.9923	0.00391047	0.152385	1.43726	1.13331	1.82273
HPOS	HPOS-20.2	Proline Betaine	Amino Acids	Urea cycle; Arginine and Proline Metabolism					RUNDMC	bsl_psmd	-0.00911292	0.0482193	-0.188989	0.850261	0.970018	0.990928	0.901565	1.08915
HPOS	HPOS-20.2	Proline Betaine	Amino Acids	Urea cycle; Arginine and Proline Metabolism					SCANS	bsl_psmd	0.242582	0.127021	1.90978	0.0605765	0.365478	1.27454	0.993641	1.63484
HPOS	HPOS-24.1	Paraxanthine	Xenobiotics	Xanthine Metabolism					RUNDMC	bsl_psmd	0.0604604	0.0488704	1.23716	0.217237	0.713131	1.06233	0.965291	1.16911
HPOS	HPOS-24.1	Paraxanthine	Xenobiotics	Xanthine Metabolism					SCANS	bsl_psmd	-0.0800269	0.13307	-0.601389	0.549673	0.780319	0.923092	0.71117	1.19816
HPOS	HPOS-27.1	Betaine	Amino Acids	Glycine, Serine and Threonine Metabolism					RUNDMC	bsl_psmd	-0.0304121	0.0527319	-0.576731	0.564662	0.968913	0.970046	0.874794	1.07567
HPOS	HPOS-27.1	Betaine	Amino Acids	Glycine, Serine and Threonine Metabolism					SCANS	bsl_psmd	0.061593	0.13842	0.44497	0.65782	0.820961	1.06353	0.810818	1.395
HPOS	HPOS-28.1	N-Acetylputrescine	Amino Acids	Polyamine Metabolism					RUNDMC	bsl_psmd	0.178563	0.0543527	3.28526	0.00117111	0.0452023	1.1955	1.07469	1.32989
HPOS	HPOS-28.1	N-Acetylputrescine	Amino Acids	Polyamine Metabolism					SCANS	bsl_psmd	-0.159705	0.12042	-1.32624	0.189403	0.575984	0.852395	0.67319	1.07931
HPOS	HPOS-31.1	Warfarin	Xenobiotics	Drugs					RUNDMC	bsl_psmd	0.0474877	0.0483622	0.981917	0.327129	0.849757	1.04863	0.953799	1.1529
HPOS	HPOS-31.1	Warfarin	Xenobiotics	Drugs					SCANS	bsl_psmd	0.00980951	0.112334	0.0873244	0.930682	0.954411	1.00986	0.810288	1.25858
HPOS	HPOS-32.1	Biliverdin	Cofactors and Vitamins	Hemoglobin and Porphyrin Metabolism					RUNDMC	bsl_psmd	0.0141615	0.0491801	0.287951	0.773632	0.970018	1.01426	0.921059	1.1169
HPOS	HPOS-32.1	Biliverdin	Cofactors and Vitamins	Hemoglobin and Porphyrin Metabolism					SCANS	bsl_psmd	-0.018711	0.194401	-0.0962496	0.923618	0.954411	0.981463	0.670497	1.43665
HPOS	HPOS-33.1	Caffeine	Xenobiotics	Xanthine Metabolism					RUNDMC	bsl_psmd	0.0702512	0.051066	1.37569	0.170199	0.641792	1.07278	0.970603	1.18571
HPOS	HPOS-33.1	Caffeine	Xenobiotics	Xanthine Metabolism					SCANS	bsl_psmd	-0.105877	0.136212	-0.777298	0.439803	0.733034	0.899535	0.688767	1.1748
HPOS	HPOS-34.1	Niacinamide	Cofactors and Vitamins	Nicotinate and Nicotinamide Metabolism					RUNDMC	bsl_psmd	-0.10688	0.0554073	-1.92898	0.0549122	0.329359	0.898634	0.806156	1.00172
HPOS	HPOS-34.1	Niacinamide	Cofactors and Vitamins	Nicotinate and Nicotinamide Metabolism					SCANS	bsl_psmd	-0.173734	0.144055	-1.20603	0.232179	0.604667	0.84052	0.633762	1.11473
HPOS	HPOS-35.1	Cotinine	Xenobiotics	Tobacco Metabolites					RUNDMC	bsl_psmd	0.0119065	0.0532696	0.223513	0.823326	0.970018	1.01198	0.911647	1.12335
HPOS	HPOS-35.1	Cotinine	Xenobiotics	Tobacco Metabolites					SCANS	bsl_psmd	-0.184115	0.0987122	-1.86516	0.0666732	0.389286	0.831841	0.685511	1.00941
HPOS	HPOS-38.1	Metformin	Xenobiotics	Drugs					RUNDMC	bsl_psmd	0.113441	0.0513646	2.20854	0.0281524	0.231617	1.12013	1.01285	1.23877
HPOS	HPOS-38.1	Metformin	Xenobiotics	Drugs					SCANS	bsl_psmd	-0.0956778	0.1125	-0.850467	0.398188	0.728353	0.908757	0.728929	1.13295
HPOS	HPOS-43.1	Proline	Amino Acids	Urea cycle; Arginine and Proline Metabolism					RUNDMC	bsl_psmd	0.049833	0.0525467	0.948355	0.343902	0.855062	1.0511	0.94823	1.16512
HPOS	HPOS-43.1	Proline	Amino Acids	Urea cycle; Arginine and Proline Metabolism					SCANS	bsl_psmd	-0.175642	0.14032	-1.25172	0.215157	0.585792	0.838918	0.637202	1.10449
HPOS	HPOS-53.1	N-acetyl-D-mannosamine	Carbohydrates	Aminosugar Metabolism					RUNDMC	bsl_psmd	-0.00400904	0.0503645	-0.0796005	0.936621	0.982774	0.995999	0.902377	1.09933
HPOS	HPOS-53.1	N-acetyl-D-mannosamine	Carbohydrates	Aminosugar Metabolism					SCANS	bsl_psmd	-0.0460403	0.122605	-0.375518	0.708498	0.822039	0.955004	0.751003	1.21442
HPOS	HPOS-54.1	1,2-Dimyristoyl-sn-glycero-3-phosphocholine	Lipids	Glycerolipid Metabolism	LMGP01010477	Glycerophospholipids [GP]	Glycerophosphocholines [GP01]	Diacylglycerophosphocholines [GP0101]	RUNDMC	bsl_psmd	-0.0768971	0.0523594	-1.46864	0.14324	0.574644	0.925985	0.83567	1.02606
HPOS	HPOS-54.1	1,2-Dimyristoyl-sn-glycero-3-phosphocholine	Lipids	Glycerolipid Metabolism	LMGP01010477	Glycerophospholipids [GP]	Glycerophosphocholines [GP01]	Diacylglycerophosphocholines [GP0101]	SCANS	bsl_psmd	-0.157361	0.113407	-1.38758	0.170005	0.532441	0.854395	0.684108	1.06707
HPOS	HPOS-55.1	Hypoxanthine	Nucleotides	Purine Metabolism					RUNDMC	bsl_psmd	-0.106952	0.0583715	-1.83227	0.0681509	0.385478	0.898569	0.801428	1.00748
HPOS	HPOS-55.1	Hypoxanthine	Nucleotides	Purine Metabolism					SCANS	bsl_psmd	0.0892268	0.103744	0.860071	0.392911	0.728353	1.09333	0.892159	1.33986
HPOS	HPOS-57.1	Urocanate	Amino Acids	Histidine Metabolism					RUNDMC	bsl_psmd	0.0188477	0.0484373	0.389116	0.697535	0.970018	1.01903	0.926733	1.12051
HPOS	HPOS-57.1	Urocanate	Amino Acids	Histidine Metabolism					SCANS	bsl_psmd	0.108722	0.136026	0.799272	0.427044	0.730777	1.11485	0.853944	1.45548
HPOS	HPOS-58.1	5'-Methylthioadenosine	Nucleotides	Purine Metabolism					RUNDMC	bsl_psmd	0.0313561	0.0554039	0.565954	0.571954	0.968913	1.03185	0.925672	1.15021
HPOS	HPOS-58.1	5'-Methylthioadenosine	Nucleotides	Purine Metabolism					SCANS	bsl_psmd	0.104689	0.0957262	1.09363	0.278156	0.633285	1.11036	0.920411	1.33952
HPOS	HPOS-59.1	Cytosine	Nucleotides	Pyrimidine Metabolism					RUNDMC	bsl_psmd	0.075812	0.0509993	1.48653	0.138451	0.573566	1.07876	0.976143	1.19216
HPOS	HPOS-59.1	Cytosine	Nucleotides	Pyrimidine Metabolism					SCANS	bsl_psmd	0.0551085	0.141294	0.390028	0.697791	0.820961	1.05666	0.801054	1.39381
HPOS	HPOS-61.1	Pipecolate; N-methyl proline	Amino Acids	Lysine Metabolism					RUNDMC	bsl_psmd	0.00433804	0.0486507	0.0891669	0.929024	0.982774	1.00435	0.913002	1.10483
HPOS	HPOS-61.1	Pipecolate; N-methyl proline	Amino Acids	Lysine Metabolism					SCANS	bsl_psmd	0.241693	0.119122	2.02895	0.046563	0.318034	1.2734	1.00825	1.60829
HPOS	HPOS-71.1	Hydroxybutyrylcarnitine	Lipids	Fatty Acid Metabolism	LMFA07070037	Fatty Acyls [FA]	Fatty esters [FA07]	Fatty acyl carnitines [FA0707]	RUNDMC	bsl_psmd	0.106233	0.0539346	1.96966	0.0500272	0.32927	1.11208	1.00052	1.23608
HPOS	HPOS-71.1	Hydroxybutyrylcarnitine	Lipids	Fatty Acid Metabolism	LMFA07070037	Fatty Acyls [FA]	Fatty esters [FA07]	Fatty acyl carnitines [FA0707]	SCANS	bsl_psmd	-0.172414	0.109139	-1.57977	0.119014	0.452664	0.841631	0.679549	1.04237
HPOS	HPOS-72.1	2-Hydroxyhippuric acid	Xenobiotics	Benzoate Metabolism					RUNDMC	bsl_psmd	0.0941191	0.0479853	1.96141	0.0509869	0.329359	1.09869	1.00007	1.20704
HPOS	HPOS-72.1	2-Hydroxyhippuric acid	Xenobiotics	Benzoate Metabolism					SCANS	bsl_psmd	0.0397978	0.204238	0.194859	0.846111	0.908223	1.0406	0.697321	1.55287
LNEG	LNEG-0001.1	Bilirubin	Cofactors and Vitamins	Hemoglobin and Porphyrin Metabolism					RUNDMC	bsl_psmd	0.0104932	0.0454066	0.231094	0.817407	0.970018	1.01055	0.924499	1.10461
LNEG	LNEG-0001.1	Bilirubin	Cofactors and Vitamins	Hemoglobin and Porphyrin Metabolism					SCANS	bsl_psmd	-0.0487277	0.109372	-0.445522	0.657146	0.820961	0.95244	0.768667	1.18015
LNEG	LNEG-0002.1	FA(12:0)	Lipids	Fatty Acids	LMFA01010012	Fatty Acyls [FA]	Fatty Acids and Conjugates [FA01]	Straight chain fatty acids [FA0101]	RUNDMC	bsl_psmd	0.0616541	0.0489419	1.25974	0.208786	0.713131	1.06359	0.966309	1.17067
LNEG	LNEG-0002.1	FA(12:0)	Lipids	Fatty Acids	LMFA01010012	Fatty Acyls [FA]	Fatty Acids and Conjugates [FA01]	Straight chain fatty acids [FA0101]	SCANS	bsl_psmd	-0.113545	0.0961776	-1.18057	0.24127	0.607922	0.892664	0.739299	1.07784
LNEG	LNEG-0003.1	FA(14:0)	Lipids	Fatty Acids	LMFA01010014	Fatty Acyls [FA]	Fatty Acids and Conjugates [FA01]	Straight chain fatty acids [FA0101]	RUNDMC	bsl_psmd	0.0107577	0.0504479	0.213243	0.831289	0.970018	1.01082	0.915651	1.11587
LNEG	LNEG-0003.1	FA(14:0)	Lipids	Fatty Acids	LMFA01010014	Fatty Acyls [FA]	Fatty Acids and Conjugates [FA01]	Straight chain fatty acids [FA0101]	SCANS	bsl_psmd	-0.0677801	0.0991384	-0.683692	0.496145	0.74572	0.934466	0.769441	1.13488
LNEG	LNEG-0004.1	FA(16:0)	Lipids	Fatty Acids	LMFA01010001	Fatty Acyls [FA]	Fatty Acids and Conjugates [FA01]	Straight chain fatty acids [FA0101]	RUNDMC	bsl_psmd	0.0211695	0.0484097	0.437299	0.662223	0.970018	1.0214	0.928938	1.12305
LNEG	LNEG-0004.1	FA(16:0)	Lipids	Fatty Acids	LMFA01010001	Fatty Acyls [FA]	Fatty Acids and Conjugates [FA01]	Straight chain fatty acids [FA0101]	SCANS	bsl_psmd	-0.0349027	0.102672	-0.339944	0.734789	0.844425	0.965699	0.789671	1.18097
LNEG	LNEG-0005.1	FA(16:1)	Lipids	Fatty Acids		Fatty Acyls [FA]	Fatty Acids and Conjugates [FA01]	Unsaturated fatty acids [FA0103]	RUNDMC	bsl_psmd	0.017811	0.0518223	0.343694	0.731328	0.970018	1.01797	0.919651	1.1268
LNEG	LNEG-0005.1	FA(16:1)	Lipids	Fatty Acids		Fatty Acyls [FA]	Fatty Acids and Conjugates [FA01]	Unsaturated fatty acids [FA0103]	SCANS	bsl_psmd	0.0156745	0.0970363	0.161532	0.872082	0.92308	1.0158	0.839863	1.22859
LNEG	LNEG-0006.1	FA(17:1)	Lipids	Fatty Acids		Fatty Acyls [FA]	Fatty Acids and Conjugates [FA01]	Unsaturated fatty acids [FA0103]	RUNDMC	bsl_psmd	0.00784717	0.0506311	0.154987	0.87694	0.970018	1.00788	0.912662	1.11303
LNEG	LNEG-0006.1	FA(17:1)	Lipids	Fatty Acids		Fatty Acyls [FA]	Fatty Acids and Conjugates [FA01]	Unsaturated fatty acids [FA0103]	SCANS	bsl_psmd	0.0197487	0.0989986	0.199484	0.84239	0.908223	1.01994	0.840054	1.23836
LNEG	LNEG-0008.1	FA(18:1(OH))	Lipids	Fatty Acids		Fatty Acyls [FA]	Fatty Acids and Conjugates [FA01]	Hydroxy fatty acids [FA0105]	RUNDMC	bsl_psmd	-0.0443984	0.0435157	-1.02029	0.308452	0.827109	0.956573	0.878368	1.04174
LNEG	LNEG-0008.1	FA(18:1(OH))	Lipids	Fatty Acids		Fatty Acyls [FA]	Fatty Acids and Conjugates [FA01]	Hydroxy fatty acids [FA0105]	SCANS	bsl_psmd	-0.126576	0.111408	-1.13615	0.259287	0.617087	0.881107	0.708266	1.09613
LNEG	LNEG-0009.1	FA(18:1)	Lipids	Fatty Acids		Fatty Acyls [FA]	Fatty Acids and Conjugates [FA01]	Unsaturated fatty acids [FA0103]	RUNDMC	bsl_psmd	0.00854176	0.0499164	0.171121	0.864249	0.970018	1.00858	0.914576	1.11224
LNEG	LNEG-0009.1	FA(18:1)	Lipids	Fatty Acids		Fatty Acyls [FA]	Fatty Acids and Conjugates [FA01]	Unsaturated fatty acids [FA0103]	SCANS	bsl_psmd	0.0415503	0.0983574	0.422442	0.673835	0.820961	1.04243	0.85965	1.26406
LNEG	LNEG-0010.1	FA(18:2(OH))	Lipids	Fatty Acids		Fatty Acyls [FA]	Fatty Acids and Conjugates [FA01]	Hydroxy fatty acids [FA0105]	RUNDMC	bsl_psmd	0.113338	0.0468199	2.42073	0.0161101	0.178521	1.12001	1.02181	1.22765
LNEG	LNEG-0010.1	FA(18:2(OH))	Lipids	Fatty Acids		Fatty Acyls [FA]	Fatty Acids and Conjugates [FA01]	Hydroxy fatty acids [FA0105]	SCANS	bsl_psmd	0.143604	0.206878	0.694152	0.489598	0.74572	1.15443	0.769607	1.73167
LNEG	LNEG-0011.1	FA(18:2)	Lipids	Fatty Acids		Fatty Acyls [FA]	Fatty Acids and Conjugates [FA01]	Unsaturated fatty acids [FA0103]	RUNDMC	bsl_psmd	0.030468	0.0470104	0.648113	0.51743	0.96679	1.03094	0.940191	1.13044
LNEG	LNEG-0011.1	FA(18:2)	Lipids	Fatty Acids		Fatty Acyls [FA]	Fatty Acids and Conjugates [FA01]	Unsaturated fatty acids [FA0103]	SCANS	bsl_psmd	0.182584	0.107853	1.6929	0.0943656	0.420035	1.20031	0.971604	1.48286
LNEG	LNEG-0012.1	FA(18:3)_1	Lipids	Fatty Acids		Fatty Acyls [FA]	Fatty Acids and Conjugates [FA01]	Unsaturated fatty acids [FA0103]	RUNDMC	bsl_psmd	0.0285261	0.0494666	0.576675	0.564611	0.968913	1.02894	0.93386	1.13369
LNEG	LNEG-0012.1	FA(18:3)_1	Lipids	Fatty Acids		Fatty Acyls [FA]	Fatty Acids and Conjugates [FA01]	Unsaturated fatty acids [FA0103]	SCANS	bsl_psmd	0.134543	0.0952938	1.41188	0.161863	0.527878	1.14401	0.949108	1.37895
LNEG	LNEG-0013.1	FA(18:3)_2	Lipids	Fatty Acids		Fatty Acyls [FA]	Fatty Acids and Conjugates [FA01]	Unsaturated fatty acids [FA0103]	RUNDMC	bsl_psmd	0.0562153	0.0464251	1.21088	0.226937	0.720624	1.05783	0.96582	1.1586
LNEG	LNEG-0013.1	FA(18:3)_2	Lipids	Fatty Acids		Fatty Acyls [FA]	Fatty Acids and Conjugates [FA01]	Unsaturated fatty acids [FA0103]	SCANS	bsl_psmd	0.0713925	0.108101	0.660422	0.51088	0.74572	1.074	0.868936	1.32746
LNEG	LNEG-0014.1	FA(18:4)	Lipids	Fatty Acids		Fatty Acyls [FA]	Fatty Acids and Conjugates [FA01]	Unsaturated fatty acids [FA0103]	RUNDMC	bsl_psmd	0.0355196	0.0477516	0.74384	0.457582	0.943036	1.03616	0.94358	1.13782
LNEG	LNEG-0014.1	FA(18:4)	Lipids	Fatty Acids		Fatty Acyls [FA]	Fatty Acids and Conjugates [FA01]	Unsaturated fatty acids [FA0103]	SCANS	bsl_psmd	0.0410729	0.0963101	0.426465	0.670914	0.820961	1.04193	0.862694	1.2584
LNEG	LNEG-0016.1	FA(20:1)	Lipids	Fatty Acids		Fatty Acyls [FA]	Fatty Acids and Conjugates [FA01]	Unsaturated fatty acids [FA0103]	RUNDMC	bsl_psmd	0.0398381	0.0503746	0.790838	0.429691	0.920404	1.04064	0.942805	1.14863
LNEG	LNEG-0016.1	FA(20:1)	Lipids	Fatty Acids		Fatty Acyls [FA]	Fatty Acids and Conjugates [FA01]	Unsaturated fatty acids [FA0103]	SCANS	bsl_psmd	0.0438676	0.0923626	0.47495	0.636117	0.820961	1.04484	0.871828	1.2522
LNEG	LNEG-0017.1	FA(20:2)	Lipids	Fatty Acids		Fatty Acyls [FA]	Fatty Acids and Conjugates [FA01]	Unsaturated fatty acids [FA0103]	RUNDMC	bsl_psmd	0.0665714	0.0518462	1.28402	0.200172	0.713131	1.06884	0.96556	1.18316
LNEG	LNEG-0017.1	FA(20:2)	Lipids	Fatty Acids		Fatty Acyls [FA]	Fatty Acids and Conjugates [FA01]	Unsaturated fatty acids [FA0103]	SCANS	bsl_psmd	0.0771961	0.0973182	0.793234	0.429988	0.730777	1.08025	0.892662	1.30727
LNEG	LNEG-0018.1	FA(20:3)	Lipids	Fatty Acids		Fatty Acyls [FA]	Fatty Acids and Conjugates [FA01]	Unsaturated fatty acids [FA0103]	RUNDMC	bsl_psmd	0.0472302	0.043525	1.08513	0.278775	0.800926	1.04836	0.962637	1.14172
LNEG	LNEG-0018.1	FA(20:3)	Lipids	Fatty Acids		Fatty Acyls [FA]	Fatty Acids and Conjugates [FA01]	Unsaturated fatty acids [FA0103]	SCANS	bsl_psmd	0.00168157	0.110066	0.0152778	0.987849	0.995158	1.00168	0.807309	1.24286
LNEG	LNEG-0019.1	FA(20:4)	Lipids	Fatty Acids		Fatty Acyls [FA]	Fatty Acids and Conjugates [FA01]	Unsaturated fatty acids [FA0103]	RUNDMC	bsl_psmd	-0.0120692	0.046344	-0.260427	0.794721	0.970018	0.988003	0.902214	1.08195
LNEG	LNEG-0019.1	FA(20:4)	Lipids	Fatty Acids		Fatty Acyls [FA]	Fatty Acids and Conjugates [FA01]	Unsaturated fatty acids [FA0103]	SCANS	bsl_psmd	0.055844	0.120473	0.463538	0.644237	0.820961	1.05743	0.835033	1.33907
LNEG	LNEG-0020.1	FA(20:5)	Lipids	Fatty Acids		Fatty Acyls [FA]	Fatty Acids and Conjugates [FA01]	Unsaturated fatty acids [FA0103]	RUNDMC	bsl_psmd	-0.0119073	0.0522769	-0.227773	0.819985	0.970018	0.988163	0.891928	1.09478
LNEG	LNEG-0020.1	FA(20:5)	Lipids	Fatty Acids		Fatty Acyls [FA]	Fatty Acids and Conjugates [FA01]	Unsaturated fatty acids [FA0103]	SCANS	bsl_psmd	0.0591341	0.11667	0.506851	0.613654	0.809206	1.06092	0.844054	1.3335
LNEG	LNEG-0021.1	FA(22:4)	Lipids	Fatty Acids		Fatty Acyls [FA]	Fatty Acids and Conjugates [FA01]	Unsaturated fatty acids [FA0103]	RUNDMC	bsl_psmd	0.0852159	0.0502979	1.69422	0.0913075	0.47219	1.08895	0.986721	1.20178
LNEG	LNEG-0021.1	FA(22:4)	Lipids	Fatty Acids		Fatty Acyls [FA]	Fatty Acids and Conjugates [FA01]	Unsaturated fatty acids [FA0103]	SCANS	bsl_psmd	0.0474675	0.104289	0.455156	0.65023	0.820961	1.04861	0.854757	1.28643
LNEG	LNEG-0022.1	FA(22:5)_1	Lipids	Fatty Acids		Fatty Acyls [FA]	Fatty Acids and Conjugates [FA01]	Unsaturated fatty acids [FA0103]	RUNDMC	bsl_psmd	0.016984	0.0460968	0.368442	0.712816	0.970018	1.01713	0.929261	1.11331
LNEG	LNEG-0022.1	FA(22:5)_1	Lipids	Fatty Acids		Fatty Acyls [FA]	Fatty Acids and Conjugates [FA01]	Unsaturated fatty acids [FA0103]	SCANS	bsl_psmd	0.0413606	0.099454	0.415877	0.678613	0.820961	1.04223	0.857641	1.26654
LNEG	LNEG-0023.1	FA(22:5)_2	Lipids	Fatty Acids		Fatty Acyls [FA]	Fatty Acids and Conjugates [FA01]	Unsaturated fatty acids [FA0103]	RUNDMC	bsl_psmd	0.0742243	0.0502029	1.47849	0.140374	0.573566	1.07705	0.976116	1.18842
LNEG	LNEG-0023.1	FA(22:5)_2	Lipids	Fatty Acids		Fatty Acyls [FA]	Fatty Acids and Conjugates [FA01]	Unsaturated fatty acids [FA0103]	SCANS	bsl_psmd	0.0157874	0.100108	0.157703	0.875088	0.923562	1.01591	0.834915	1.23615
LNEG	LNEG-0024.1	FA(22:6)	Lipids	Fatty Acids		Fatty Acyls [FA]	Fatty Acids and Conjugates [FA01]	Unsaturated fatty acids [FA0103]	RUNDMC	bsl_psmd	-6.27406e-05	0.0469132	-0.00133738	0.998934	0.998934	0.999937	0.912094	1.09624
LNEG	LNEG-0024.1	FA(22:6)	Lipids	Fatty Acids		Fatty Acyls [FA]	Fatty Acids and Conjugates [FA01]	Unsaturated fatty acids [FA0103]	SCANS	bsl_psmd	0.104501	0.0983306	1.06275	0.291094	0.638199	1.11016	0.915553	1.34612
LNEG	LNEG-0025.1	LPA(16:0/0:0)	Lipids	Phospholipid Metabolism	LMGP10050006	Glycerophospholipids [GP]	Glycerophosphates [GP10]	Monoacylglycerophosphates [GP1005]	RUNDMC	bsl_psmd	0.0206342	0.0873087	0.236336	0.81334	0.970018	1.02085	0.860286	1.21138
LNEG	LNEG-0025.1	LPA(16:0/0:0)	Lipids	Phospholipid Metabolism	LMGP10050006	Glycerophospholipids [GP]	Glycerophosphates [GP10]	Monoacylglycerophosphates [GP1005]	SCANS	bsl_psmd	-0.249909	0.161806	-1.5445	0.126415	0.462245	0.778872	0.567197	1.06954
LNEG	LNEG-0026.1	LPA(18:1/0:0)	Lipids	Phospholipid Metabolism		Glycerophospholipids [GP]	Glycerophosphates [GP10]	Monoacylglycerophosphates [GP1005]	RUNDMC	bsl_psmd	-0.0155568	0.0622711	-0.249823	0.802903	0.970018	0.984564	0.87144	1.11237
LNEG	LNEG-0026.1	LPA(18:1/0:0)	Lipids	Phospholipid Metabolism		Glycerophospholipids [GP]	Glycerophosphates [GP10]	Monoacylglycerophosphates [GP1005]	SCANS	bsl_psmd	-0.281727	0.189046	-1.49026	0.140089	0.487616	0.75448	0.520869	1.09286
LNEG	LNEG-0027.1	LPA(18:2/0:0)	Lipids	Phospholipid Metabolism		Glycerophospholipids [GP]	Glycerophosphates [GP10]	Monoacylglycerophosphates [GP1005]	RUNDMC	bsl_psmd	0.0255446	0.0914812	0.279233	0.780267	0.970018	1.02587	0.857479	1.22734
LNEG	LNEG-0027.1	LPA(18:2/0:0)	Lipids	Phospholipid Metabolism		Glycerophospholipids [GP]	Glycerophosphates [GP10]	Monoacylglycerophosphates [GP1005]	SCANS	bsl_psmd	-0.199101	0.222179	-0.896126	0.372874	0.711657	0.819467	0.530162	1.26664
LNEG	LNEG-0028.1	LPA(20:4/0:0)	Lipids	Phospholipid Metabolism		Glycerophospholipids [GP]	Glycerophosphates [GP10]	Monoacylglycerophosphates [GP1005]	RUNDMC	bsl_psmd	-0.0874854	0.0449253	-1.94735	0.0524676	0.329359	0.916232	0.839005	1.00057
LNEG	LNEG-0028.1	LPA(20:4/0:0)	Lipids	Phospholipid Metabolism		Glycerophospholipids [GP]	Glycerophosphates [GP10]	Monoacylglycerophosphates [GP1005]	SCANS	bsl_psmd	-0.222112	0.142317	-1.56069	0.122544	0.452664	0.800826	0.605892	1.05847
LNEG	LNEG-0037.2	LPC(18:1/0:0)	Lipids	Phospholipid Metabolism		Glycerophospholipids [GP]	Glycerophosphocholines [GP01]	Monoacylglycerophosphocholines [GP0105]	RUNDMC	bsl_psmd	-0.0125464	0.0446374	-0.281073	0.778857	0.970018	0.987532	0.904805	1.07782
LNEG	LNEG-0037.2	LPC(18:1/0:0)	Lipids	Phospholipid Metabolism		Glycerophospholipids [GP]	Glycerophosphocholines [GP01]	Monoacylglycerophosphocholines [GP0105]	SCANS	bsl_psmd	-0.0598551	0.136924	-0.437141	0.663187	0.820961	0.941901	0.7202	1.23185
LNEG	LNEG-0040.1	LPC(20:3/0:0)	Lipids	Phospholipid Metabolism		Glycerophospholipids [GP]	Glycerophosphocholines [GP01]	Monoacylglycerophosphocholines [GP0105]	RUNDMC	bsl_psmd	0.0108447	0.0426374	0.254348	0.799409	0.970018	1.0109	0.929857	1.09901
LNEG	LNEG-0040.1	LPC(20:3/0:0)	Lipids	Phospholipid Metabolism		Glycerophospholipids [GP]	Glycerophosphocholines [GP01]	Monoacylglycerophosphocholines [GP0105]	SCANS	bsl_psmd	-0.0886703	0.128245	-0.691411	0.491309	0.74572	0.915147	0.711748	1.17667
LNEG	LNEG-0043.1	LPE(18:0/0:0)	Lipids	Phospholipid Metabolism	LMGP02050001	Glycerophospholipids [GP]	Glycerophosphoethanolamines [GP02]	Monoacylglycerophosphoethanolamines [GP0205]	RUNDMC	bsl_psmd	0.0412531	0.0447707	0.921431	0.357599	0.855062	1.04212	0.954567	1.13769
LNEG	LNEG-0043.1	LPE(18:0/0:0)	Lipids	Phospholipid Metabolism	LMGP02050001	Glycerophospholipids [GP]	Glycerophosphoethanolamines [GP02]	Monoacylglycerophosphoethanolamines [GP0205]	SCANS	bsl_psmd	-0.116654	0.142208	-0.82031	0.414477	0.728353	0.889893	0.673423	1.17595
LNEG	LNEG-0044.1	LPE(18:1/0:0)	Lipids	Phospholipid Metabolism		Glycerophospholipids [GP]	Glycerophosphoethanolamines [GP02]	Monoacylglycerophosphoethanolamines [GP0205]	RUNDMC	bsl_psmd	0.0573419	0.0469142	1.22227	0.222607	0.713131	1.05902	0.965982	1.16101
LNEG	LNEG-0044.1	LPE(18:1/0:0)	Lipids	Phospholipid Metabolism		Glycerophospholipids [GP]	Glycerophosphoethanolamines [GP02]	Monoacylglycerophosphoethanolamines [GP0205]	SCANS	bsl_psmd	-0.0917019	0.11802	-0.777002	0.439449	0.733034	0.912377	0.723958	1.14983
LNEG	LNEG-0045.1	LPE(18:2/0:0)	Lipids	Phospholipid Metabolism		Glycerophospholipids [GP]	Glycerophosphoethanolamines [GP02]	Monoacylglycerophosphoethanolamines [GP0205]	RUNDMC	bsl_psmd	0.0165769	0.0467581	0.354524	0.723207	0.970018	1.01672	0.927679	1.1143
LNEG	LNEG-0045.1	LPE(18:2/0:0)	Lipids	Phospholipid Metabolism		Glycerophospholipids [GP]	Glycerophosphoethanolamines [GP02]	Monoacylglycerophosphoethanolamines [GP0205]	SCANS	bsl_psmd	-0.0716718	0.103796	-0.690506	0.491875	0.74572	0.930836	0.759487	1.14084
LPOS	LPOS-0001.1	CAR(8:0)	Lipids	Carnitine Metabolism	LMFA07070095	Fatty Acyls [FA]	Fatty esters [FA07]	Fatty acyl carnitines [FA0707]	RUNDMC	bsl_psmd	0.110875	0.0515379	2.15133	0.0322703	0.253953	1.11726	1.00991	1.23601
LPOS	LPOS-0001.1	CAR(8:0)	Lipids	Carnitine Metabolism	LMFA07070095	Fatty Acyls [FA]	Fatty esters [FA07]	Fatty acyl carnitines [FA0707]	SCANS	bsl_psmd	0.0293234	0.100958	0.290453	0.772221	0.876281	1.02976	0.844886	1.25508
LPOS	LPOS-0002.1	CAR(10:0)	Lipids	Carnitine Metabolism	LMFA07070059	Fatty Acyls [FA]	Fatty esters [FA07]	Fatty acyl carnitines [FA0707]	RUNDMC	bsl_psmd	0.132079	0.0539537	2.448	0.0149536	0.178521	1.1412	1.02668	1.26849
LPOS	LPOS-0002.1	CAR(10:0)	Lipids	Carnitine Metabolism	LMFA07070059	Fatty Acyls [FA]	Fatty esters [FA07]	Fatty acyl carnitines [FA0707]	SCANS	bsl_psmd	0.0149927	0.0993506	0.150907	0.880429	0.926498	1.01511	0.835492	1.23333
LPOS	LPOS-0003.1	CAR(10:0-OH)	Lipids	Carnitine Metabolism		Fatty Acyls [FA]	Fatty esters [FA07]	Fatty acyl carnitines [FA0707]	RUNDMC	bsl_psmd	-0.0187584	0.0500062	-0.375122	0.707842	0.970018	0.981416	0.889789	1.08248
LPOS	LPOS-0003.1	CAR(10:0-OH)	Lipids	Carnitine Metabolism		Fatty Acyls [FA]	Fatty esters [FA07]	Fatty acyl carnitines [FA0707]	SCANS	bsl_psmd	-0.119703	0.114256	-1.04767	0.297944	0.638199	0.887184	0.709181	1.10987
LPOS	LPOS-0004.1	CAR(10:1)	Lipids	Carnitine Metabolism		Fatty Acyls [FA]	Fatty esters [FA07]	Fatty acyl carnitines [FA0707]	RUNDMC	bsl_psmd	0.113942	0.057461	1.98295	0.0483099	0.32927	1.12069	1.00132	1.25429
LPOS	LPOS-0004.1	CAR(10:1)	Lipids	Carnitine Metabolism		Fatty Acyls [FA]	Fatty esters [FA07]	Fatty acyl carnitines [FA0707]	SCANS	bsl_psmd	0.0284302	0.107604	0.264211	0.792297	0.883549	1.02884	0.833207	1.2704
LPOS	LPOS-0006.1	CAR(12:0)	Lipids	Carnitine Metabolism	LMFA07070062	Fatty Acyls [FA]	Fatty esters [FA07]	Fatty acyl carnitines [FA0707]	RUNDMC	bsl_psmd	0.113052	0.0512024	2.20794	0.0280256	0.231617	1.11969	1.01278	1.23789
LPOS	LPOS-0006.1	CAR(12:0)	Lipids	Carnitine Metabolism	LMFA07070062	Fatty Acyls [FA]	Fatty esters [FA07]	Fatty acyl carnitines [FA0707]	SCANS	bsl_psmd	-0.119666	0.0972214	-1.23086	0.221983	0.588947	0.887217	0.733286	1.07346
LPOS	LPOS-0007.1	CAR(12:0-OH)	Lipids	Carnitine Metabolism		Fatty Acyls [FA]	Fatty esters [FA07]	Fatty acyl carnitines [FA0707]	RUNDMC	bsl_psmd	0.0494359	0.0521155	0.948583	0.343617	0.855062	1.05068	0.948655	1.16367
LPOS	LPOS-0007.1	CAR(12:0-OH)	Lipids	Carnitine Metabolism		Fatty Acyls [FA]	Fatty esters [FA07]	Fatty acyl carnitines [FA0707]	SCANS	bsl_psmd	-0.175158	0.103715	-1.68883	0.095146	0.420035	0.839325	0.684929	1.02852
LPOS	LPOS-0010.1	CAR(12:1-OH)	Lipids	Carnitine Metabolism		Fatty Acyls [FA]	Fatty esters [FA07]	Fatty acyl carnitines [FA0707]	RUNDMC	bsl_psmd	0.126465	0.0523292	2.41672	0.016274	0.178521	1.13481	1.02419	1.25738
LPOS	LPOS-0010.1	CAR(12:1-OH)	Lipids	Carnitine Metabolism		Fatty Acyls [FA]	Fatty esters [FA07]	Fatty acyl carnitines [FA0707]	SCANS	bsl_psmd	-0.126645	0.12526	-1.01105	0.31504	0.659217	0.881047	0.689247	1.12622
LPOS	LPOS-0012.1	CAR(14:0)	Lipids	Carnitine Metabolism	LMFA07070107	Fatty Acyls [FA]	Fatty esters [FA07]	Fatty acyl carnitines [FA0707]	RUNDMC	bsl_psmd	0.0866134	0.0524973	1.64986	0.100046	0.49612	1.09048	0.98385	1.20865
LPOS	LPOS-0012.1	CAR(14:0)	Lipids	Carnitine Metabolism	LMFA07070107	Fatty Acyls [FA]	Fatty esters [FA07]	Fatty acyl carnitines [FA0707]	SCANS	bsl_psmd	-0.202485	0.0930357	-2.17643	0.0324727	0.285173	0.816699	0.680563	0.980066
LPOS	LPOS-0013.1	CAR(14:0-OH)	Lipids	Carnitine Metabolism		Fatty Acyls [FA]	Fatty esters [FA07]	Fatty acyl carnitines [FA0707]	RUNDMC	bsl_psmd	0.0645701	0.0522842	1.23498	0.21783	0.713131	1.0667	0.962803	1.18181
LPOS	LPOS-0013.1	CAR(14:0-OH)	Lipids	Carnitine Metabolism		Fatty Acyls [FA]	Fatty esters [FA07]	Fatty acyl carnitines [FA0707]	SCANS	bsl_psmd	-0.270586	0.0961444	-2.81437	0.00614934	0.152385	0.762932	0.631897	0.92114
LPOS	LPOS-0014.1	CAR(14:1)	Lipids	Carnitine Metabolism		Fatty Acyls [FA]	Fatty esters [FA07]	Fatty acyl carnitines [FA0707]	RUNDMC	bsl_psmd	0.101855	0.0505749	2.01395	0.0449323	0.32531	1.10722	1.00273	1.2226
LPOS	LPOS-0014.1	CAR(14:1)	Lipids	Carnitine Metabolism		Fatty Acyls [FA]	Fatty esters [FA07]	Fatty acyl carnitines [FA0707]	SCANS	bsl_psmd	-0.038211	0.0975391	-0.39175	0.696284	0.820961	0.96251	0.79502	1.16528
LPOS	LPOS-0015.1	CAR(14:2)	Lipids	Carnitine Metabolism		Fatty Acyls [FA]	Fatty esters [FA07]	Fatty acyl carnitines [FA0707]	RUNDMC	bsl_psmd	0.115139	0.0517123	2.22653	0.0267414	0.231617	1.12203	1.01388	1.24172
LPOS	LPOS-0015.1	CAR(14:2)	Lipids	Carnitine Metabolism		Fatty Acyls [FA]	Fatty esters [FA07]	Fatty acyl carnitines [FA0707]	SCANS	bsl_psmd	0.114366	0.10154	1.12631	0.263402	0.617087	1.12116	0.918831	1.36805
LPOS	LPOS-0016.1	CAR(16:0)	Lipids	Carnitine Metabolism	LMFA07070004	Fatty Acyls [FA]	Fatty esters [FA07]	Fatty acyl carnitines [FA0707]	RUNDMC	bsl_psmd	-0.00377227	0.0538435	-0.0700599	0.944194	0.986747	0.996235	0.896456	1.10712
LPOS	LPOS-0016.1	CAR(16:0)	Lipids	Carnitine Metabolism	LMFA07070004	Fatty Acyls [FA]	Fatty esters [FA07]	Fatty acyl carnitines [FA0707]	SCANS	bsl_psmd	-0.262547	0.102962	-2.54995	0.0126831	0.180381	0.76909	0.628542	0.941066
LPOS	LPOS-0018.1	CAR(16:1)_2	Lipids	Carnitine Metabolism		Fatty Acyls [FA]	Fatty esters [FA07]	Fatty acyl carnitines [FA0707]	RUNDMC	bsl_psmd	0.0909722	0.0508587	1.78872	0.0746957	0.409694	1.09524	0.991327	1.21004
LPOS	LPOS-0018.1	CAR(16:1)_2	Lipids	Carnitine Metabolism		Fatty Acyls [FA]	Fatty esters [FA07]	Fatty acyl carnitines [FA0707]	SCANS	bsl_psmd	-0.034679	0.0907764	-0.382027	0.703454	0.821453	0.965915	0.808479	1.15401
LPOS	LPOS-0019.1	CAR(18:0)	Lipids	Carnitine Metabolism	LMFA07070051	Fatty Acyls [FA]	Fatty esters [FA07]	Fatty acyl carnitines [FA0707]	RUNDMC	bsl_psmd	-0.000929787	0.0548841	-0.0169409	0.986495	0.994975	0.999071	0.897176	1.11254
LPOS	LPOS-0019.1	CAR(18:0)	Lipids	Carnitine Metabolism	LMFA07070051	Fatty Acyls [FA]	Fatty esters [FA07]	Fatty acyl carnitines [FA0707]	SCANS	bsl_psmd	-0.325152	0.122168	-2.66152	0.00939861	0.16182	0.722417	0.568587	0.917866
LPOS	LPOS-0020.1	CAR(18:0-DC)	Lipids	Carnitine Metabolism		Fatty Acyls [FA]	Fatty esters [FA07]	Fatty acyl carnitines [FA0707]	RUNDMC	bsl_psmd	0.0137443	0.046357	0.296487	0.767069	0.970018	1.01384	0.925783	1.11027
LPOS	LPOS-0020.1	CAR(18:0-DC)	Lipids	Carnitine Metabolism		Fatty Acyls [FA]	Fatty esters [FA07]	Fatty acyl carnitines [FA0707]	SCANS	bsl_psmd	0.103424	0.12238	0.845108	0.400571	0.728353	1.10896	0.872458	1.40958
LPOS	LPOS-0021.1	CAR(18:1)	Lipids	Carnitine Metabolism		Fatty Acyls [FA]	Fatty esters [FA07]	Fatty acyl carnitines [FA0707]	RUNDMC	bsl_psmd	0.0186113	0.0533101	0.349114	0.727255	0.970018	1.01879	0.917708	1.131
LPOS	LPOS-0021.1	CAR(18:1)	Lipids	Carnitine Metabolism		Fatty Acyls [FA]	Fatty esters [FA07]	Fatty acyl carnitines [FA0707]	SCANS	bsl_psmd	-0.0347623	0.10043	-0.346135	0.73015	0.841765	0.965835	0.793259	1.17595
LPOS	LPOS-0023.1	CAR(18:2)	Lipids	Carnitine Metabolism		Fatty Acyls [FA]	Fatty esters [FA07]	Fatty acyl carnitines [FA0707]	RUNDMC	bsl_psmd	0.0430137	0.0538627	0.798581	0.425182	0.920404	1.04395	0.939359	1.16019
LPOS	LPOS-0023.1	CAR(18:2)	Lipids	Carnitine Metabolism		Fatty Acyls [FA]	Fatty esters [FA07]	Fatty acyl carnitines [FA0707]	SCANS	bsl_psmd	0.173029	0.108638	1.59272	0.115167	0.452664	1.1889	0.960885	1.47102
LPOS	LPOS-0024.1	CAR(18:3)	Lipids	Carnitine Metabolism		Fatty Acyls [FA]	Fatty esters [FA07]	Fatty acyl carnitines [FA0707]	RUNDMC	bsl_psmd	0.0331339	0.0506299	0.654433	0.513348	0.96679	1.03369	0.936037	1.14153
LPOS	LPOS-0024.1	CAR(18:3)	Lipids	Carnitine Metabolism		Fatty Acyls [FA]	Fatty esters [FA07]	Fatty acyl carnitines [FA0707]	SCANS	bsl_psmd	0.162112	0.0942268	1.72044	0.0892182	0.418581	1.17599	0.97768	1.41453
LPOS	LPOS-0025.1	CAR(20:1)	Lipids	Carnitine Metabolism		Fatty Acyls [FA]	Fatty esters [FA07]	Fatty acyl carnitines [FA0707]	RUNDMC	bsl_psmd	0.0475529	0.052419	0.90717	0.365065	0.85814	1.0487	0.946307	1.16218
LPOS	LPOS-0025.1	CAR(20:1)	Lipids	Carnitine Metabolism		Fatty Acyls [FA]	Fatty esters [FA07]	Fatty acyl carnitines [FA0707]	SCANS	bsl_psmd	-0.084067	0.11603	-0.724527	0.470856	0.74572	0.91937	0.732358	1.15414
LPOS	LPOS-0026.1	CAR(20:2)	Lipids	Carnitine Metabolism		Fatty Acyls [FA]	Fatty esters [FA07]	Fatty acyl carnitines [FA0707]	RUNDMC	bsl_psmd	0.0414189	0.0552306	0.749928	0.453902	0.943036	1.04229	0.935351	1.16145
LPOS	LPOS-0026.1	CAR(20:2)	Lipids	Carnitine Metabolism		Fatty Acyls [FA]	Fatty esters [FA07]	Fatty acyl carnitines [FA0707]	SCANS	bsl_psmd	0.0160633	0.128364	0.125139	0.900728	0.936964	1.01619	0.790152	1.3069
LPOS	LPOS-0027.1	CAR(20:3)	Lipids	Carnitine Metabolism		Fatty Acyls [FA]	Fatty esters [FA07]	Fatty acyl carnitines [FA0707]	RUNDMC	bsl_psmd	0.00350246	0.0531151	0.065941	0.94747	0.986747	1.00351	0.904292	1.11361
LPOS	LPOS-0027.1	CAR(20:3)	Lipids	Carnitine Metabolism		Fatty Acyls [FA]	Fatty esters [FA07]	Fatty acyl carnitines [FA0707]	SCANS	bsl_psmd	0.0948576	0.125466	0.756042	0.451845	0.74349	1.0995	0.8598	1.40603
LPOS	LPOS-0028.1	CAR(20:4)	Lipids	Carnitine Metabolism		Fatty Acyls [FA]	Fatty esters [FA07]	Fatty acyl carnitines [FA0707]	RUNDMC	bsl_psmd	-0.00708592	0.0547214	-0.129491	0.897058	0.976446	0.992939	0.891955	1.10536
LPOS	LPOS-0028.1	CAR(20:4)	Lipids	Carnitine Metabolism		Fatty Acyls [FA]	Fatty esters [FA07]	Fatty acyl carnitines [FA0707]	SCANS	bsl_psmd	0.100119	0.114763	0.872396	0.385603	0.719528	1.1053	0.882658	1.38411
LPOS	LPOS-0029.1	CAR(24:0)	Lipids	Carnitine Metabolism		Fatty Acyls [FA]	Fatty esters [FA07]	Fatty acyl carnitines [FA0707]	RUNDMC	bsl_psmd	-0.032002	0.0466411	-0.686132	0.493174	0.954937	0.968505	0.883894	1.06122
LPOS	LPOS-0029.1	CAR(24:0)	Lipids	Carnitine Metabolism		Fatty Acyls [FA]	Fatty esters [FA07]	Fatty acyl carnitines [FA0707]	SCANS	bsl_psmd	-0.213192	0.12841	-1.66024	0.100781	0.434384	0.808001	0.628214	1.03924
LPOS	LPOS-0030.1	CAR(26:0)	Lipids	Carnitine Metabolism	LMFA07070069	Fatty Acyls [FA]	Fatty esters [FA07]	Fatty acyl carnitines [FA0707]	RUNDMC	bsl_psmd	-0.0564573	0.0480606	-1.17471	0.241068	0.752297	0.945107	0.860144	1.03846
LPOS	LPOS-0030.1	CAR(26:0)	Lipids	Carnitine Metabolism	LMFA07070069	Fatty Acyls [FA]	Fatty esters [FA07]	Fatty acyl carnitines [FA0707]	SCANS	bsl_psmd	-0.106496	0.120667	-0.88256	0.380119	0.712968	0.898979	0.709636	1.13884
LPOS	LPOS-0031.1	CAR(26:1)	Lipids	Carnitine Metabolism		Fatty Acyls [FA]	Fatty esters [FA07]	Fatty acyl carnitines [FA0707]	RUNDMC	bsl_psmd	-0.0125611	0.0485244	-0.258861	0.795925	0.970018	0.987517	0.897925	1.08605
LPOS	LPOS-0031.1	CAR(26:1)	Lipids	Carnitine Metabolism		Fatty Acyls [FA]	Fatty esters [FA07]	Fatty acyl carnitines [FA0707]	SCANS	bsl_psmd	-0.034115	0.107072	-0.318618	0.750847	0.85623	0.96646	0.783507	1.19213
LPOS	LPOS-0032.1	CE(18:1)	Lipids	Sterols		Sterol Lipids [ST]	Sterols [ST01]	Steryl esters [ST0102]	RUNDMC	bsl_psmd	0.0064991	0.0435937	0.149084	0.881591	0.970018	1.00652	0.924091	1.0963
LPOS	LPOS-0032.1	CE(18:1)	Lipids	Sterols		Sterol Lipids [ST]	Sterols [ST01]	Steryl esters [ST0102]	SCANS	bsl_psmd	-0.0549867	0.115034	-0.478003	0.633951	0.820961	0.946498	0.755441	1.18587
LPOS	LPOS-0033.1	CE(18:2)	Lipids	Sterols		Sterol Lipids [ST]	Sterols [ST01]	Steryl esters [ST0102]	RUNDMC	bsl_psmd	-0.0617522	0.0429631	-1.43733	0.151694	0.596883	0.940116	0.864192	1.02271
LPOS	LPOS-0033.1	CE(18:2)	Lipids	Sterols		Sterol Lipids [ST]	Sterols [ST01]	Steryl esters [ST0102]	SCANS	bsl_psmd	-0.0570076	0.134577	-0.423607	0.672989	0.820961	0.944587	0.725585	1.22969
LPOS	LPOS-0034.1	CE(20:4)	Lipids	Sterols		Sterol Lipids [ST]	Sterols [ST01]	Steryl esters [ST0102]	RUNDMC	bsl_psmd	0.000308363	0.0441763	0.00698028	0.994435	0.99719	1.00031	0.91734	1.09078
LPOS	LPOS-0034.1	CE(20:4)	Lipids	Sterols		Sterol Lipids [ST]	Sterols [ST01]	Steryl esters [ST0102]	SCANS	bsl_psmd	0.0265108	0.120458	0.220083	0.826367	0.906499	1.02687	0.810919	1.30032
LPOS	LPOS-0035.1	CE(20:5)	Lipids	Sterols		Sterol Lipids [ST]	Sterols [ST01]	Steryl esters [ST0102]	RUNDMC	bsl_psmd	-0.0260561	0.0471335	-0.552816	0.580812	0.968913	0.97428	0.888307	1.06857
LPOS	LPOS-0035.1	CE(20:5)	Lipids	Sterols		Sterol Lipids [ST]	Sterols [ST01]	Steryl esters [ST0102]	SCANS	bsl_psmd	0.0482951	0.123063	0.392442	0.695776	0.820961	1.04948	0.824557	1.33576
LPOS	LPOS-0036.1	CE(22:6)	Lipids	Sterols		Sterol Lipids [ST]	Sterols [ST01]	Steryl esters [ST0102]	RUNDMC	bsl_psmd	-0.112713	0.0484732	-2.32527	0.0207427	0.202942	0.893407	0.812434	0.98245
LPOS	LPOS-0036.1	CE(22:6)	Lipids	Sterols		Sterol Lipids [ST]	Sterols [ST01]	Steryl esters [ST0102]	SCANS	bsl_psmd	0.197106	0.12115	1.62695	0.10768	0.445697	1.21787	0.960454	1.54429
LPOS	LPOS-0038.1	Cer(d16:1/22:0)	Lipids	Sphingolipid Metabolism	LMSP02010016	Sphingolipids [SP]	Ceramides [SP02]	N-acylsphingosines (ceramides) [SP0201]	RUNDMC	bsl_psmd	0.0328606	0.0500887	0.656048	0.51231	0.96679	1.03341	0.936774	1.14001
LPOS	LPOS-0038.1	Cer(d16:1/22:0)	Lipids	Sphingolipid Metabolism	LMSP02010016	Sphingolipids [SP]	Ceramides [SP02]	N-acylsphingosines (ceramides) [SP0201]	SCANS	bsl_psmd	-0.252015	0.11199	-2.25034	0.0271735	0.279481	0.777233	0.624056	0.968008
LPOS	LPOS-0039.1	Cer(d16:1/24:0)	Lipids	Sphingolipid Metabolism	LMSP02010050	Sphingolipids [SP]	Ceramides [SP02]	N-acylsphingosines (ceramides) [SP0201]	RUNDMC	bsl_psmd	-0.0745215	0.0488139	-1.52664	0.127932	0.573418	0.928188	0.843499	1.02138
LPOS	LPOS-0039.1	Cer(d16:1/24:0)	Lipids	Sphingolipid Metabolism	LMSP02010050	Sphingolipids [SP]	Ceramides [SP02]	N-acylsphingosines (ceramides) [SP0201]	SCANS	bsl_psmd	-0.270996	0.107215	-2.5276	0.0134539	0.180381	0.762619	0.61808	0.94096
LPOS	LPOS-0040.1	Cer(d16:1/24:1)	Lipids	Sphingolipid Metabolism		Sphingolipids [SP]	Ceramides [SP02]	N-acylsphingosines (ceramides) [SP0201]	RUNDMC	bsl_psmd	0.0193342	0.0471334	0.410203	0.681958	0.970018	1.01952	0.929557	1.11819
LPOS	LPOS-0040.1	Cer(d16:1/24:1)	Lipids	Sphingolipid Metabolism		Sphingolipids [SP]	Ceramides [SP02]	N-acylsphingosines (ceramides) [SP0201]	SCANS	bsl_psmd	-0.178601	0.0986612	-1.81024	0.0740133	0.410398	0.83644	0.68937	1.01489
LPOS	LPOS-0041.1	Cer(d18:1/16:0)	Lipids	Sphingolipid Metabolism	LMSP02010004	Sphingolipids [SP]	Ceramides [SP02]	N-acylsphingosines (ceramides) [SP0201]	RUNDMC	bsl_psmd	-0.000959956	0.0460489	-0.0208465	0.983382	0.994975	0.999041	0.912821	1.0934
LPOS	LPOS-0041.1	Cer(d18:1/16:0)	Lipids	Sphingolipid Metabolism	LMSP02010004	Sphingolipids [SP]	Ceramides [SP02]	N-acylsphingosines (ceramides) [SP0201]	SCANS	bsl_psmd	-0.172119	0.113474	-1.51681	0.133257	0.477616	0.841879	0.673998	1.05158
LPOS	LPOS-0042.1	Cer(d18:1/18:0)	Lipids	Sphingolipid Metabolism	LMSP02010006	Sphingolipids [SP]	Ceramides [SP02]	N-acylsphingosines (ceramides) [SP0201]	RUNDMC	bsl_psmd	0.0564135	0.0459775	1.22698	0.220818	0.713131	1.05804	0.966859	1.15781
LPOS	LPOS-0042.1	Cer(d18:1/18:0)	Lipids	Sphingolipid Metabolism	LMSP02010006	Sphingolipids [SP]	Ceramides [SP02]	N-acylsphingosines (ceramides) [SP0201]	SCANS	bsl_psmd	-0.123953	0.111038	-1.11631	0.267632	0.617087	0.883422	0.710642	1.09821
LPOS	LPOS-0043.1	Cer(d18:1/20:0)	Lipids	Sphingolipid Metabolism	LMSP02010007	Sphingolipids [SP]	Ceramides [SP02]	N-acylsphingosines (ceramides) [SP0201]	RUNDMC	bsl_psmd	0.0301703	0.0479901	0.628678	0.530051	0.967641	1.03063	0.938108	1.13228
LPOS	LPOS-0043.1	Cer(d18:1/20:0)	Lipids	Sphingolipid Metabolism	LMSP02010007	Sphingolipids [SP]	Ceramides [SP02]	N-acylsphingosines (ceramides) [SP0201]	SCANS	bsl_psmd	-0.183401	0.0997879	-1.8379	0.0697887	0.394742	0.832435	0.684556	1.01226
LPOS	LPOS-0044.1	Cer(d18:1/22:0)	Lipids	Sphingolipid Metabolism	LMSP02010008	Sphingolipids [SP]	Ceramides [SP02]	N-acylsphingosines (ceramides) [SP0201]	RUNDMC	bsl_psmd	-0.070346	0.0506553	-1.38872	0.165976	0.632458	0.932071	0.843977	1.02936
LPOS	LPOS-0044.1	Cer(d18:1/22:0)	Lipids	Sphingolipid Metabolism	LMSP02010008	Sphingolipids [SP]	Ceramides [SP02]	N-acylsphingosines (ceramides) [SP0201]	SCANS	bsl_psmd	-0.291753	0.10487	-2.78205	0.00673526	0.152385	0.746953	0.608171	0.917403
LPOS	LPOS-0045.1	Cer(d18:1/24:0)	Lipids	Sphingolipid Metabolism	LMSP02010012	Sphingolipids [SP]	Ceramides [SP02]	N-acylsphingosines (ceramides) [SP0201]	RUNDMC	bsl_psmd	-0.111765	0.0458916	-2.43541	0.0154735	0.178521	0.894255	0.81733	0.978419
LPOS	LPOS-0045.1	Cer(d18:1/24:0)	Lipids	Sphingolipid Metabolism	LMSP02010012	Sphingolipids [SP]	Ceramides [SP02]	N-acylsphingosines (ceramides) [SP0201]	SCANS	bsl_psmd	-0.305305	0.103478	-2.95042	0.00416117	0.152385	0.736899	0.601624	0.90259
LPOS	LPOS-0046.1	Cer(d18:1/24:1)	Lipids	Sphingolipid Metabolism		Sphingolipids [SP]	Ceramides [SP02]	N-acylsphingosines (ceramides) [SP0201]	RUNDMC	bsl_psmd	-0.0171978	0.0441295	-0.389711	0.697034	0.970018	0.982949	0.901503	1.07175
LPOS	LPOS-0046.1	Cer(d18:1/24:1)	Lipids	Sphingolipid Metabolism		Sphingolipids [SP]	Ceramides [SP02]	N-acylsphingosines (ceramides) [SP0201]	SCANS	bsl_psmd	-0.152176	0.0964882	-1.57715	0.118708	0.452664	0.858837	0.71085	1.03763
LPOS	LPOS-0047.1	Cer(d18:1/25:0)	Lipids	Sphingolipid Metabolism	LMSP02010013	Sphingolipids [SP]	Ceramides [SP02]	N-acylsphingosines (ceramides) [SP0201]	RUNDMC	bsl_psmd	-0.123866	0.0446079	-2.77676	0.00584533	0.111369	0.883499	0.809533	0.964222
LPOS	LPOS-0047.1	Cer(d18:1/25:0)	Lipids	Sphingolipid Metabolism	LMSP02010013	Sphingolipids [SP]	Ceramides [SP02]	N-acylsphingosines (ceramides) [SP0201]	SCANS	bsl_psmd	-0.267589	0.121643	-2.19979	0.0307074	0.28221	0.765222	0.602897	0.971252
LPOS	LPOS-0048.1	Cer(d18:1/26:1)	Lipids	Sphingolipid Metabolism		Sphingolipids [SP]	Ceramides [SP02]	N-acylsphingosines (ceramides) [SP0201]	RUNDMC	bsl_psmd	-0.0204223	0.0447709	-0.456151	0.64862	0.970018	0.979785	0.897472	1.06965
LPOS	LPOS-0048.1	Cer(d18:1/26:1)	Lipids	Sphingolipid Metabolism		Sphingolipids [SP]	Ceramides [SP02]	N-acylsphingosines (ceramides) [SP0201]	SCANS	bsl_psmd	-0.0335188	0.130658	-0.256538	0.798194	0.886338	0.967037	0.748556	1.24929
LPOS	LPOS-0049.1	Cer(d18:2/22:0)	Lipids	Sphingolipid Metabolism		Sphingolipids [SP]	Ceramides [SP02]	N-acylsphingosines (ceramides) [SP0201]	RUNDMC	bsl_psmd	-0.0740412	0.0521003	-1.42113	0.156346	0.608574	0.928633	0.838486	1.02847
LPOS	LPOS-0049.1	Cer(d18:2/22:0)	Lipids	Sphingolipid Metabolism		Sphingolipids [SP]	Ceramides [SP02]	N-acylsphingosines (ceramides) [SP0201]	SCANS	bsl_psmd	-0.316709	0.105874	-2.99137	0.00369099	0.152385	0.728543	0.592015	0.896555
LPOS	LPOS-0050.1	Cer(d18:2/24:0)	Lipids	Sphingolipid Metabolism		Sphingolipids [SP]	Ceramides [SP02]	N-acylsphingosines (ceramides) [SP0201]	RUNDMC	bsl_psmd	-0.133858	0.0479217	-2.79327	0.00556266	0.111369	0.874714	0.796296	0.960855
LPOS	LPOS-0050.1	Cer(d18:2/24:0)	Lipids	Sphingolipid Metabolism		Sphingolipids [SP]	Ceramides [SP02]	N-acylsphingosines (ceramides) [SP0201]	SCANS	bsl_psmd	-0.326857	0.103499	-3.15807	0.00224081	0.152385	0.721187	0.588773	0.883381
LPOS	LPOS-0053.1	Cer(d19:1/24:0)	Lipids	Sphingolipid Metabolism		Sphingolipids [SP]	Ceramides [SP02]	N-acylsphingosines (ceramides) [SP0201]	RUNDMC	bsl_psmd	-0.107698	0.0440714	-2.44372	0.0151286	0.178521	0.897899	0.823594	0.978907
LPOS	LPOS-0053.1	Cer(d19:1/24:0)	Lipids	Sphingolipid Metabolism		Sphingolipids [SP]	Ceramides [SP02]	N-acylsphingosines (ceramides) [SP0201]	SCANS	bsl_psmd	-0.155258	0.118398	-1.31132	0.193502	0.575984	0.856194	0.678875	1.07983
LPOS	LPOS-0054.1	Cer(d41:1); Cer(d18:1/23:0); Cer(d17:1/24:0)	Lipids	Sphingolipid Metabolism		Sphingolipids [SP]	Ceramides [SP02]	N-acylsphingosines (ceramides) [SP0201]	RUNDMC	bsl_psmd	-0.127108	0.0465179	-2.73246	0.00666946	0.120717	0.880638	0.803897	0.964705
LPOS	LPOS-0054.1	Cer(d41:1); Cer(d18:1/23:0); Cer(d17:1/24:0)	Lipids	Sphingolipid Metabolism		Sphingolipids [SP]	Ceramides [SP02]	N-acylsphingosines (ceramides) [SP0201]	SCANS	bsl_psmd	-0.326876	0.100621	-3.24858	0.00169666	0.152385	0.721173	0.592092	0.878396
LPOS	LPOS-0055.1	Cholesterol	Lipids	Sterols	LMST01010001	Sterol Lipids [ST]	Sterols [ST01]	Cholesterol and derivatives [ST0101]	RUNDMC	bsl_psmd	-0.153813	0.0456615	-3.36855	0.000857135	0.0411536	0.857432	0.784029	0.937708
LPOS	LPOS-0055.1	Cholesterol	Lipids	Sterols	LMST01010001	Sterol Lipids [ST]	Sterols [ST01]	Cholesterol and derivatives [ST0101]	SCANS	bsl_psmd	-0.0935711	0.11675	-0.801463	0.425238	0.730777	0.910673	0.724407	1.14483
LPOS	LPOS-0056.1	DG(16:0/16:0)	Lipids	Glycerolipid Metabolism	LMGL02010009	Glycerolipids [GL]	Diradylglycerols [GL02]	Diacylglycerols [GL0201]	RUNDMC	bsl_psmd	0.0222643	0.0442046	0.503666	0.614876	0.970018	1.02251	0.937652	1.11506
LPOS	LPOS-0056.1	DG(16:0/16:0)	Lipids	Glycerolipid Metabolism	LMGL02010009	Glycerolipids [GL]	Diradylglycerols [GL02]	Diacylglycerols [GL0201]	SCANS	bsl_psmd	-0.35589	0.127073	-2.80067	0.00639176	0.152385	0.700549	0.5461	0.898681
LPOS	LPOS-0057.1	DG(16:0/18:1)	Lipids	Glycerolipid Metabolism		Glycerolipids [GL]	Diradylglycerols [GL02]	Diacylglycerols [GL0201]	RUNDMC	bsl_psmd	0.023616	0.0445846	0.52969	0.59673	0.970018	1.0239	0.938221	1.1174
LPOS	LPOS-0057.1	DG(16:0/18:1)	Lipids	Glycerolipid Metabolism		Glycerolipids [GL]	Diradylglycerols [GL02]	Diacylglycerols [GL0201]	SCANS	bsl_psmd	-0.255864	0.130093	-1.96679	0.0526751	0.328765	0.774247	0.599988	0.999117
LPOS	LPOS-0058.1	DG(18:0/16:0)	Lipids	Glycerolipid Metabolism	LMGL02010003	Glycerolipids [GL]	Diradylglycerols [GL02]	Diacylglycerols [GL0201]	RUNDMC	bsl_psmd	0.0210628	0.0434992	0.48421	0.6286	0.970018	1.02129	0.937821	1.11218
LPOS	LPOS-0058.1	DG(18:0/16:0)	Lipids	Glycerolipid Metabolism	LMGL02010003	Glycerolipids [GL]	Diradylglycerols [GL02]	Diacylglycerols [GL0201]	SCANS	bsl_psmd	-0.345289	0.135863	-2.54146	0.012971	0.180381	0.708016	0.542493	0.924041
LPOS	LPOS-0059.1	DG(18:0/18:1)	Lipids	Glycerolipid Metabolism		Glycerolipids [GL]	Diradylglycerols [GL02]	Diacylglycerols [GL0201]	RUNDMC	bsl_psmd	0.0444156	0.0434381	1.0225	0.307389	0.827109	1.04542	0.960095	1.13832
LPOS	LPOS-0059.1	DG(18:0/18:1)	Lipids	Glycerolipid Metabolism		Glycerolipids [GL]	Diradylglycerols [GL02]	Diacylglycerols [GL0201]	SCANS	bsl_psmd	-0.222214	0.136846	-1.62383	0.108346	0.445697	0.800744	0.612362	1.04708
LPOS	LPOS-0060.1	DG(18:2/18:1)	Lipids	Glycerolipid Metabolism		Glycerolipids [GL]	Diradylglycerols [GL02]	Diacylglycerols [GL0201]	RUNDMC	bsl_psmd	0.0257192	0.044133	0.582764	0.560502	0.968913	1.02605	0.941029	1.11876
LPOS	LPOS-0060.1	DG(18:2/18:1)	Lipids	Glycerolipid Metabolism		Glycerolipids [GL]	Diradylglycerols [GL02]	Diacylglycerols [GL0201]	SCANS	bsl_psmd	0.00734499	0.127791	0.0574765	0.954309	0.973126	1.00737	0.784173	1.2941
LPOS	LPOS-0061.1	DG(32:1)	Lipids	Glycerolipid Metabolism		Glycerolipids [GL]	Diradylglycerols [GL02]	Diacylglycerols [GL0201]	RUNDMC	bsl_psmd	0.0205092	0.0446815	0.459009	0.646569	0.970018	1.02072	0.935133	1.11414
LPOS	LPOS-0061.1	DG(32:1)	Lipids	Glycerolipid Metabolism		Glycerolipids [GL]	Diradylglycerols [GL02]	Diacylglycerols [GL0201]	SCANS	bsl_psmd	-0.255774	0.129659	-1.97267	0.0519872	0.328765	0.774317	0.600553	0.998358
LPOS	LPOS-0062.1	DG(34:2)	Lipids	Glycerolipid Metabolism		Glycerolipids [GL]	Diradylglycerols [GL02]	Diacylglycerols [GL0201]	RUNDMC	bsl_psmd	0.0425987	0.0439332	0.969626	0.333035	0.851847	1.04352	0.957423	1.13736
LPOS	LPOS-0062.1	DG(34:2)	Lipids	Glycerolipid Metabolism		Glycerolipids [GL]	Diradylglycerols [GL02]	Diacylglycerols [GL0201]	SCANS	bsl_psmd	-0.13778	0.138845	-0.992326	0.32403	0.674132	0.871291	0.663706	1.1438
LPOS	LPOS-0063.1	DG(36:2); DG(18:1/18:1); DG(18:0/18:2)	Lipids	Glycerolipid Metabolism		Glycerolipids [GL]	Diradylglycerols [GL02]	Diacylglycerols [GL0201]	RUNDMC	bsl_psmd	0.0313506	0.0438205	0.715431	0.474915	0.947861	1.03185	0.946923	1.12439
LPOS	LPOS-0063.1	DG(36:2); DG(18:1/18:1); DG(18:0/18:2)	Lipids	Glycerolipid Metabolism		Glycerolipids [GL]	Diradylglycerols [GL02]	Diacylglycerols [GL0201]	SCANS	bsl_psmd	-0.187911	0.132807	-1.41492	0.160974	0.527878	0.828688	0.638769	1.07508
LPOS	LPOS-0064.1	DG(36:4)_1; DG(18:2/18:2); DG(18:1/18:3)	Lipids	Glycerolipid Metabolism		Glycerolipids [GL]	Diradylglycerols [GL02]	Diacylglycerols [GL0201]	RUNDMC	bsl_psmd	0.032715	0.0440715	0.742316	0.458493	0.943036	1.03326	0.947749	1.12648
LPOS	LPOS-0064.1	DG(36:4)_1; DG(18:2/18:2); DG(18:1/18:3)	Lipids	Glycerolipid Metabolism		Glycerolipids [GL]	Diradylglycerols [GL02]	Diacylglycerols [GL0201]	SCANS	bsl_psmd	0.107	0.119514	0.895297	0.373314	0.711657	1.11293	0.880517	1.4067
LPOS	LPOS-0066.1	HexCer(d16:1/24:0)	Lipids	Sphingolipid Metabolism		Sphingolipids [SP]	Neutral glycosphingolipids [SP05]	Simple Glc series [SP0501]	RUNDMC	bsl_psmd	-0.115316	0.0449107	-2.56766	0.0107365	0.149485	0.891085	0.816	0.973079
LPOS	LPOS-0066.1	HexCer(d16:1/24:0)	Lipids	Sphingolipid Metabolism		Sphingolipids [SP]	Neutral glycosphingolipids [SP05]	Simple Glc series [SP0501]	SCANS	bsl_psmd	-0.0348283	0.129747	-0.268432	0.789058	0.883549	0.965771	0.748913	1.24542
LPOS	LPOS-0067.1	HexCer(d18:1/22:0)	Lipids	Sphingolipid Metabolism		Sphingolipids [SP]	Neutral glycosphingolipids [SP05]	Simple Glc series [SP0501]	RUNDMC	bsl_psmd	-0.144948	0.0432483	-3.35154	0.000909472	0.0411536	0.865067	0.79476	0.941593
LPOS	LPOS-0067.1	HexCer(d18:1/22:0)	Lipids	Sphingolipid Metabolism		Sphingolipids [SP]	Neutral glycosphingolipids [SP05]	Simple Glc series [SP0501]	SCANS	bsl_psmd	0.000950828	0.130735	0.00727291	0.994215	0.9954	1.00095	0.774691	1.29329
LPOS	LPOS-0068.1	HexCer(d18:1/16:0)	Lipids	Sphingolipid Metabolism		Sphingolipids [SP]	Neutral glycosphingolipids [SP05]	Simple Glc series [SP0501]	RUNDMC	bsl_psmd	-0.115562	0.043901	-2.63234	0.00893089	0.131722	0.890865	0.817415	0.970915
LPOS	LPOS-0068.1	HexCer(d18:1/16:0)	Lipids	Sphingolipid Metabolism		Sphingolipids [SP]	Neutral glycosphingolipids [SP05]	Simple Glc series [SP0501]	SCANS	bsl_psmd	0.052026	0.1217	0.427493	0.670169	0.820961	1.0534	0.829853	1.33717
LPOS	LPOS-0069.1	HexCer(d18:1/20:0)	Lipids	Sphingolipid Metabolism		Sphingolipids [SP]	Neutral glycosphingolipids [SP05]	Simple Glc series [SP0501]	RUNDMC	bsl_psmd	-0.0920238	0.0456637	-2.01525	0.0447943	0.32531	0.912083	0.833998	0.99748
LPOS	LPOS-0069.1	HexCer(d18:1/20:0)	Lipids	Sphingolipid Metabolism		Sphingolipids [SP]	Neutral glycosphingolipids [SP05]	Simple Glc series [SP0501]	SCANS	bsl_psmd	-0.0307739	0.122557	-0.251098	0.802382	0.888264	0.969695	0.762627	1.23298
LPOS	LPOS-0070.1	HexCer(d18:1/24:0)	Lipids	Sphingolipid Metabolism		Sphingolipids [SP]	Neutral glycosphingolipids [SP05]	Simple Glc series [SP0501]	RUNDMC	bsl_psmd	-0.133323	0.0428502	-3.11137	0.00204648	0.0569866	0.875183	0.804681	0.951861
LPOS	LPOS-0070.1	HexCer(d18:1/24:0)	Lipids	Sphingolipid Metabolism		Sphingolipids [SP]	Neutral glycosphingolipids [SP05]	Simple Glc series [SP0501]	SCANS	bsl_psmd	0.0543855	0.1399	0.388746	0.698497	0.820961	1.05589	0.802664	1.38901
LPOS	LPOS-0071.1	LacCer(d18:1/16:0)	Lipids	Sphingolipid Metabolism	LMSP0501AB03	Sphingolipids [SP]	Neutral glycosphingolipids [SP05]	Simple Glc series [SP0501]	RUNDMC	bsl_psmd	-0.0757639	0.0457183	-1.65719	0.0985548	0.495512	0.927035	0.847579	1.01394
LPOS	LPOS-0071.1	LacCer(d18:1/16:0)	Lipids	Sphingolipid Metabolism	LMSP0501AB03	Sphingolipids [SP]	Neutral glycosphingolipids [SP05]	Simple Glc series [SP0501]	SCANS	bsl_psmd	-0.0374857	0.118295	-0.316883	0.752158	0.85623	0.963208	0.76388	1.21455
LPOS	LPOS-0076.1	LPC(0:0/14:0)	Lipids	Phospholipid Metabolism	LMGP01050073	Glycerophospholipids [GP]	Glycerophosphocholines [GP01]	Monoacylglycerophosphocholines [GP0105]	RUNDMC	bsl_psmd	-0.0409592	0.0469814	-0.871817	0.384025	0.879882	0.959868	0.875428	1.05245
LPOS	LPOS-0076.1	LPC(0:0/14:0)	Lipids	Phospholipid Metabolism	LMGP01050073	Glycerophospholipids [GP]	Glycerophosphocholines [GP01]	Monoacylglycerophosphocholines [GP0105]	SCANS	bsl_psmd	-0.108477	0.103246	-1.05066	0.296576	0.638199	0.8972	0.732832	1.09843
LPOS	LPOS-0078.1	LPC(0:0/16:0)	Lipids	Phospholipid Metabolism	LMGP01050074	Glycerophospholipids [GP]	Glycerophosphocholines [GP01]	Monoacylglycerophosphocholines [GP0105]	RUNDMC	bsl_psmd	-0.0454821	0.0527504	-0.862213	0.389278	0.880507	0.955537	0.861679	1.05962
LPOS	LPOS-0078.1	LPC(0:0/16:0)	Lipids	Phospholipid Metabolism	LMGP01050074	Glycerophospholipids [GP]	Glycerophosphocholines [GP01]	Monoacylglycerophosphocholines [GP0105]	SCANS	bsl_psmd	-0.14149	0.137782	-1.02691	0.307557	0.651085	0.868064	0.662627	1.13719
LPOS	LPOS-0079.1	LPC(0:0/16:1)	Lipids	Phospholipid Metabolism		Glycerophospholipids [GP]	Glycerophosphocholines [GP01]	Monoacylglycerophosphocholines [GP0105]	RUNDMC	bsl_psmd	0.0170403	0.0472733	0.360463	0.718762	0.970018	1.01719	0.927173	1.11594
LPOS	LPOS-0079.1	LPC(0:0/16:1)	Lipids	Phospholipid Metabolism		Glycerophospholipids [GP]	Glycerophosphocholines [GP01]	Monoacylglycerophosphocholines [GP0105]	SCANS	bsl_psmd	-0.0558674	0.100126	-0.557971	0.578423	0.7943	0.945665	0.777156	1.15071
LPOS	LPOS-0080.1	LPC(0:0/18:0)	Lipids	Phospholipid Metabolism	LMGP01050076	Glycerophospholipids [GP]	Glycerophosphocholines [GP01]	Monoacylglycerophosphocholines [GP0105]	RUNDMC	bsl_psmd	-0.0420236	0.0477355	-0.880344	0.379397	0.879882	0.958847	0.873205	1.05289
LPOS	LPOS-0080.1	LPC(0:0/18:0)	Lipids	Phospholipid Metabolism	LMGP01050076	Glycerophospholipids [GP]	Glycerophosphocholines [GP01]	Monoacylglycerophosphocholines [GP0105]	SCANS	bsl_psmd	0.149781	0.142429	1.05162	0.296139	0.638199	1.16158	0.878641	1.53563
LPOS	LPOS-0081.1	LPC(0:0/18:1)	Lipids	Phospholipid Metabolism		Glycerophospholipids [GP]	Glycerophosphocholines [GP01]	Monoacylglycerophosphocholines [GP0105]	RUNDMC	bsl_psmd	-0.0190114	0.0447011	-0.425301	0.670931	0.970018	0.981168	0.898862	1.07101
LPOS	LPOS-0081.1	LPC(0:0/18:1)	Lipids	Phospholipid Metabolism		Glycerophospholipids [GP]	Glycerophosphocholines [GP01]	Monoacylglycerophosphocholines [GP0105]	SCANS	bsl_psmd	-0.0189284	0.139428	-0.135758	0.892354	0.930928	0.98125	0.746614	1.28962
LPOS	LPOS-0082.1	LPC(0:0/18:2)	Lipids	Phospholipid Metabolism		Glycerophospholipids [GP]	Glycerophosphocholines [GP01]	Monoacylglycerophosphocholines [GP0105]	RUNDMC	bsl_psmd	-0.0527559	0.0459822	-1.14731	0.252192	0.760779	0.948612	0.866857	1.03808
LPOS	LPOS-0082.1	LPC(0:0/18:2)	Lipids	Phospholipid Metabolism		Glycerophospholipids [GP]	Glycerophosphocholines [GP01]	Monoacylglycerophosphocholines [GP0105]	SCANS	bsl_psmd	0.0899418	0.116262	0.773612	0.441441	0.733034	1.09411	0.871158	1.37412
LPOS	LPOS-0083.1	LPC(0:0/18:3)	Lipids	Phospholipid Metabolism		Glycerophospholipids [GP]	Glycerophosphocholines [GP01]	Monoacylglycerophosphocholines [GP0105]	RUNDMC	bsl_psmd	-0.0453492	0.0439117	-1.03274	0.302582	0.823569	0.955664	0.876853	1.04156
LPOS	LPOS-0083.1	LPC(0:0/18:3)	Lipids	Phospholipid Metabolism		Glycerophospholipids [GP]	Glycerophosphocholines [GP01]	Monoacylglycerophosphocholines [GP0105]	SCANS	bsl_psmd	0.118707	0.123055	0.964664	0.33762	0.682785	1.12604	0.884722	1.43318
LPOS	LPOS-0084.1	LPC(0:0/20:3)	Lipids	Phospholipid Metabolism		Glycerophospholipids [GP]	Glycerophosphocholines [GP01]	Monoacylglycerophosphocholines [GP0105]	RUNDMC	bsl_psmd	0.0184032	0.0427349	0.430636	0.667051	0.970018	1.01857	0.936733	1.10756
LPOS	LPOS-0084.1	LPC(0:0/20:3)	Lipids	Phospholipid Metabolism		Glycerophospholipids [GP]	Glycerophosphocholines [GP01]	Monoacylglycerophosphocholines [GP0105]	SCANS	bsl_psmd	-0.0873438	0.131672	-0.663342	0.509019	0.74572	0.916362	0.707922	1.18618
LPOS	LPOS-0085.1	LPC(0:0/20:4)	Lipids	Phospholipid Metabolism		Glycerophospholipids [GP]	Glycerophosphocholines [GP01]	Monoacylglycerophosphocholines [GP0105]	RUNDMC	bsl_psmd	0.0353096	0.0444284	0.794753	0.427403	0.920404	1.03594	0.949547	1.13019
LPOS	LPOS-0085.1	LPC(0:0/20:4)	Lipids	Phospholipid Metabolism		Glycerophospholipids [GP]	Glycerophosphocholines [GP01]	Monoacylglycerophosphocholines [GP0105]	SCANS	bsl_psmd	0.0877837	0.139734	0.628219	0.53165	0.763719	1.09175	0.830194	1.43571
LPOS	LPOS-0086.1	LPC(0:0/20:5)	Lipids	Phospholipid Metabolism		Glycerophospholipids [GP]	Glycerophosphocholines [GP01]	Monoacylglycerophosphocholines [GP0105]	RUNDMC	bsl_psmd	-0.0085507	0.0483541	-0.176835	0.85976	0.970018	0.991486	0.901834	1.09005
LPOS	LPOS-0086.1	LPC(0:0/20:5)	Lipids	Phospholipid Metabolism		Glycerophospholipids [GP]	Glycerophosphocholines [GP01]	Monoacylglycerophosphocholines [GP0105]	SCANS	bsl_psmd	0.0915769	0.123084	0.744019	0.459045	0.74572	1.0959	0.860994	1.3949
LPOS	LPOS-0087.1	LPC(0:0/22:6)	Lipids	Phospholipid Metabolism		Glycerophospholipids [GP]	Glycerophosphocholines [GP01]	Monoacylglycerophosphocholines [GP0105]	RUNDMC	bsl_psmd	-0.0604022	0.0477874	-1.26398	0.207246	0.713131	0.941386	0.857216	1.03382
LPOS	LPOS-0087.1	LPC(0:0/22:6)	Lipids	Phospholipid Metabolism		Glycerophospholipids [GP]	Glycerophosphocholines [GP01]	Monoacylglycerophosphocholines [GP0105]	SCANS	bsl_psmd	0.200632	0.120851	1.66016	0.100796	0.434384	1.22217	0.964413	1.54883
LPOS	LPOS-0088.1	LPC(14:0/0:0)	Lipids	Phospholipid Metabolism	LMGP01050012	Glycerophospholipids [GP]	Glycerophosphocholines [GP01]	Monoacylglycerophosphocholines [GP0105]	RUNDMC	bsl_psmd	-0.0460218	0.0470328	-0.978504	0.328635	0.849757	0.955021	0.870919	1.04724
LPOS	LPOS-0088.1	LPC(14:0/0:0)	Lipids	Phospholipid Metabolism	LMGP01050012	Glycerophospholipids [GP]	Glycerophosphocholines [GP01]	Monoacylglycerophosphocholines [GP0105]	SCANS	bsl_psmd	-0.10023	0.10253	-0.977568	0.331235	0.675974	0.90463	0.739939	1.10598
LPOS	LPOS-0089.1	LPC(15:0/0:0)	Lipids	Phospholipid Metabolism	LMGP01050016	Glycerophospholipids [GP]	Glycerophosphocholines [GP01]	Monoacylglycerophosphocholines [GP0105]	RUNDMC	bsl_psmd	-0.126999	0.0483633	-2.62593	0.00909681	0.131722	0.880735	0.801083	0.968306
LPOS	LPOS-0089.1	LPC(15:0/0:0)	Lipids	Phospholipid Metabolism	LMGP01050016	Glycerophospholipids [GP]	Glycerophosphocholines [GP01]	Monoacylglycerophosphocholines [GP0105]	SCANS	bsl_psmd	0.00526365	0.119149	0.0441768	0.964874	0.981135	1.00528	0.79591	1.26972
LPOS	LPOS-0090.1	LPC(16:0/0:0)	Lipids	Phospholipid Metabolism	LMGP01050018	Glycerophospholipids [GP]	Glycerophosphocholines [GP01]	Monoacylglycerophosphocholines [GP0105]	RUNDMC	bsl_psmd	-0.0480098	0.0511484	-0.938637	0.348693	0.855062	0.953124	0.862206	1.05363
LPOS	LPOS-0090.1	LPC(16:0/0:0)	Lipids	Phospholipid Metabolism	LMGP01050018	Glycerophospholipids [GP]	Glycerophosphocholines [GP01]	Monoacylglycerophosphocholines [GP0105]	SCANS	bsl_psmd	-0.1096	0.149929	-0.731014	0.466906	0.74572	0.896192	0.668003	1.20233
LPOS	LPOS-0091.1	LPC(16:1/0:0)	Lipids	Phospholipid Metabolism		Glycerophospholipids [GP]	Glycerophosphocholines [GP01]	Monoacylglycerophosphocholines [GP0105]	RUNDMC	bsl_psmd	0.011215	0.0472938	0.237134	0.812719	0.970018	1.01128	0.92175	1.1095
LPOS	LPOS-0091.1	LPC(16:1/0:0)	Lipids	Phospholipid Metabolism		Glycerophospholipids [GP]	Glycerophosphocholines [GP01]	Monoacylglycerophosphocholines [GP0105]	SCANS	bsl_psmd	-0.0459173	0.100627	-0.456313	0.649401	0.820961	0.955121	0.784157	1.16336
LPOS	LPOS-0092.1	LPC(17:0/0:0)	Lipids	Phospholipid Metabolism	LMGP01050024	Glycerophospholipids [GP]	Glycerophosphocholines [GP01]	Monoacylglycerophosphocholines [GP0105]	RUNDMC	bsl_psmd	-0.0634708	0.0503325	-1.26103	0.208304	0.713131	0.938501	0.850337	1.03581
LPOS	LPOS-0092.1	LPC(17:0/0:0)	Lipids	Phospholipid Metabolism	LMGP01050024	Glycerophospholipids [GP]	Glycerophosphocholines [GP01]	Monoacylglycerophosphocholines [GP0105]	SCANS	bsl_psmd	0.212882	0.12948	1.64413	0.104073	0.443229	1.23724	0.959927	1.59466
LPOS	LPOS-0093.1	LPC(17:1/0:0)	Lipids	Phospholipid Metabolism		Glycerophospholipids [GP]	Glycerophosphocholines [GP01]	Monoacylglycerophosphocholines [GP0105]	RUNDMC	bsl_psmd	-0.0290944	0.0476276	-0.610873	0.541759	0.967641	0.971325	0.884755	1.06636
LPOS	LPOS-0093.1	LPC(17:1/0:0)	Lipids	Phospholipid Metabolism		Glycerophospholipids [GP]	Glycerophosphocholines [GP01]	Monoacylglycerophosphocholines [GP0105]	SCANS	bsl_psmd	0.0102885	0.116333	0.0884397	0.929748	0.954411	1.01034	0.804347	1.26909
LPOS	LPOS-0094.1	LPC(18:0/0:0)	Lipids	Phospholipid Metabolism	LMGP01050026	Glycerophospholipids [GP]	Glycerophosphocholines [GP01]	Monoacylglycerophosphocholines [GP0105]	RUNDMC	bsl_psmd	-0.0388519	0.04668	-0.832303	0.405918	0.907051	0.961893	0.877793	1.05405
LPOS	LPOS-0094.1	LPC(18:0/0:0)	Lipids	Phospholipid Metabolism	LMGP01050026	Glycerophospholipids [GP]	Glycerophosphocholines [GP01]	Monoacylglycerophosphocholines [GP0105]	SCANS	bsl_psmd	0.133737	0.161428	0.828464	0.409873	0.728353	1.14309	0.83305	1.56853
LPOS	LPOS-0096.1	LPC(18:1/0:0)_2	Lipids	Phospholipid Metabolism		Glycerophospholipids [GP]	Glycerophosphocholines [GP01]	Monoacylglycerophosphocholines [GP0105]	RUNDMC	bsl_psmd	-0.0109056	0.0447088	-0.243926	0.807459	0.970018	0.989154	0.906164	1.07974
LPOS	LPOS-0096.1	LPC(18:1/0:0)_2	Lipids	Phospholipid Metabolism		Glycerophospholipids [GP]	Glycerophosphocholines [GP01]	Monoacylglycerophosphocholines [GP0105]	SCANS	bsl_psmd	-0.0278008	0.141622	-0.196303	0.844871	0.908223	0.972582	0.736844	1.28374
LPOS	LPOS-0097.1	LPC(18:2/0:0)	Lipids	Phospholipid Metabolism		Glycerophospholipids [GP]	Glycerophosphocholines [GP01]	Monoacylglycerophosphocholines [GP0105]	RUNDMC	bsl_psmd	-0.0482248	0.0460945	-1.04622	0.296326	0.812652	0.95292	0.870602	1.04302
LPOS	LPOS-0097.1	LPC(18:2/0:0)	Lipids	Phospholipid Metabolism		Glycerophospholipids [GP]	Glycerophosphocholines [GP01]	Monoacylglycerophosphocholines [GP0105]	SCANS	bsl_psmd	0.0742289	0.115612	0.642051	0.522676	0.756796	1.07705	0.85867	1.35098
LPOS	LPOS-0098.1	LPC(18:3/0:0)_1	Lipids	Phospholipid Metabolism		Glycerophospholipids [GP]	Glycerophosphocholines [GP01]	Monoacylglycerophosphocholines [GP0105]	RUNDMC	bsl_psmd	-0.040473	0.0437459	-0.925183	0.355634	0.855062	0.960335	0.881425	1.04631
LPOS	LPOS-0098.1	LPC(18:3/0:0)_1	Lipids	Phospholipid Metabolism		Glycerophospholipids [GP]	Glycerophosphocholines [GP01]	Monoacylglycerophosphocholines [GP0105]	SCANS	bsl_psmd	0.124707	0.122192	1.02058	0.310528	0.653554	1.13282	0.891554	1.43937
LPOS	LPOS-0100.1	LPC(19:0/0:0)	Lipids	Phospholipid Metabolism	LMGP01050041	Glycerophospholipids [GP]	Glycerophosphocholines [GP01]	Monoacylglycerophosphocholines [GP0105]	RUNDMC	bsl_psmd	-0.0756409	0.0445798	-1.69675	0.0908087	0.47219	0.927149	0.849577	1.0118
LPOS	LPOS-0100.1	LPC(19:0/0:0)	Lipids	Phospholipid Metabolism	LMGP01050041	Glycerophospholipids [GP]	Glycerophosphocholines [GP01]	Monoacylglycerophosphocholines [GP0105]	SCANS	bsl_psmd	0.189562	0.135849	1.39538	0.166761	0.532441	1.20872	0.926165	1.57748
LPOS	LPOS-0101.1	LPC(20:0/0:0)	Lipids	Phospholipid Metabolism	LMGP01050045	Glycerophospholipids [GP]	Glycerophosphocholines [GP01]	Monoacylglycerophosphocholines [GP0105]	RUNDMC	bsl_psmd	-0.0533839	0.0427929	-1.2475	0.213215	0.713131	0.948016	0.871745	1.03096
LPOS	LPOS-0101.1	LPC(20:0/0:0)	Lipids	Phospholipid Metabolism	LMGP01050045	Glycerophospholipids [GP]	Glycerophosphocholines [GP01]	Monoacylglycerophosphocholines [GP0105]	SCANS	bsl_psmd	0.102815	0.143516	0.716403	0.475829	0.74572	1.10829	0.836544	1.4683
LPOS	LPOS-0102.1	LPC(20:1/0:0)	Lipids	Phospholipid Metabolism		Glycerophospholipids [GP]	Glycerophosphocholines [GP01]	Monoacylglycerophosphocholines [GP0105]	RUNDMC	bsl_psmd	0.0178203	0.0506418	0.351889	0.725175	0.970018	1.01798	0.92179	1.12421
LPOS	LPOS-0102.1	LPC(20:1/0:0)	Lipids	Phospholipid Metabolism		Glycerophospholipids [GP]	Glycerophosphocholines [GP01]	Monoacylglycerophosphocholines [GP0105]	SCANS	bsl_psmd	0.252737	0.113992	2.21715	0.0294509	0.280559	1.28754	1.02975	1.60988
LPOS	LPOS-0103.1	LPC(20:2/0:0)	Lipids	Phospholipid Metabolism		Glycerophospholipids [GP]	Glycerophosphocholines [GP01]	Monoacylglycerophosphocholines [GP0105]	RUNDMC	bsl_psmd	0.000778226	0.0418809	0.0185819	0.985187	0.994975	1.00078	0.921909	1.08639
LPOS	LPOS-0103.1	LPC(20:2/0:0)	Lipids	Phospholipid Metabolism		Glycerophospholipids [GP]	Glycerophosphocholines [GP01]	Monoacylglycerophosphocholines [GP0105]	SCANS	bsl_psmd	0.123254	0.133901	0.920484	0.360087	0.704603	1.13117	0.87006	1.47064
LPOS	LPOS-0104.1	LPC(20:3/0:0)_1	Lipids	Phospholipid Metabolism		Glycerophospholipids [GP]	Glycerophosphocholines [GP01]	Monoacylglycerophosphocholines [GP0105]	RUNDMC	bsl_psmd	0.0121915	0.0424422	0.28725	0.774125	0.970018	1.01227	0.931466	1.10007
LPOS	LPOS-0104.1	LPC(20:3/0:0)_1	Lipids	Phospholipid Metabolism		Glycerophospholipids [GP]	Glycerophosphocholines [GP01]	Monoacylglycerophosphocholines [GP0105]	SCANS	bsl_psmd	-0.0565639	0.133135	-0.42486	0.672079	0.820961	0.945006	0.72796	1.22677
LPOS	LPOS-0105.1	LPC(20:3/0:0)_2	Lipids	Phospholipid Metabolism		Glycerophospholipids [GP]	Glycerophosphocholines [GP01]	Monoacylglycerophosphocholines [GP0105]	RUNDMC	bsl_psmd	0.0150649	0.0448718	0.335731	0.737315	0.970018	1.01518	0.929709	1.10851
LPOS	LPOS-0105.1	LPC(20:3/0:0)_2	Lipids	Phospholipid Metabolism		Glycerophospholipids [GP]	Glycerophosphocholines [GP01]	Monoacylglycerophosphocholines [GP0105]	SCANS	bsl_psmd	-0.105164	0.115137	-0.913383	0.363786	0.708013	0.900177	0.718326	1.12807
LPOS	LPOS-0106.1	LPC(20:4/0:0)	Lipids	Phospholipid Metabolism		Glycerophospholipids [GP]	Glycerophosphocholines [GP01]	Monoacylglycerophosphocholines [GP0105]	RUNDMC	bsl_psmd	0.0448527	0.0449826	0.997111	0.319536	0.844222	1.04587	0.957611	1.14227
LPOS	LPOS-0106.1	LPC(20:4/0:0)	Lipids	Phospholipid Metabolism		Glycerophospholipids [GP]	Glycerophosphocholines [GP01]	Monoacylglycerophosphocholines [GP0105]	SCANS	bsl_psmd	0.139042	0.141995	0.979201	0.330432	0.675974	1.14917	0.869994	1.51794
LPOS	LPOS-0107.1	LPC(20:5/0:0)	Lipids	Phospholipid Metabolism		Glycerophospholipids [GP]	Glycerophosphocholines [GP01]	Monoacylglycerophosphocholines [GP0105]	RUNDMC	bsl_psmd	-0.0092581	0.0482363	-0.191932	0.847929	0.970018	0.990785	0.901404	1.08903
LPOS	LPOS-0107.1	LPC(20:5/0:0)	Lipids	Phospholipid Metabolism		Glycerophospholipids [GP]	Glycerophosphocholines [GP01]	Monoacylglycerophosphocholines [GP0105]	SCANS	bsl_psmd	0.101412	0.124844	0.812311	0.419024	0.728857	1.10673	0.86651	1.41355
LPOS	LPOS-0108.1	LPC(22:0/0:0)	Lipids	Phospholipid Metabolism	LMGP01050053	Glycerophospholipids [GP]	Glycerophosphocholines [GP01]	Monoacylglycerophosphocholines [GP0105]	RUNDMC	bsl_psmd	-0.0633779	0.0429383	-1.47602	0.141015	0.573566	0.938589	0.862831	1.021
LPOS	LPOS-0108.1	LPC(22:0/0:0)	Lipids	Phospholipid Metabolism	LMGP01050053	Glycerophospholipids [GP]	Glycerophosphocholines [GP01]	Monoacylglycerophosphocholines [GP0105]	SCANS	bsl_psmd	0.00168489	0.129599	0.0130008	0.98966	0.995158	1.00169	0.776989	1.29136
LPOS	LPOS-0109.1	LPC(22:4/0:0)	Lipids	Phospholipid Metabolism		Glycerophospholipids [GP]	Glycerophosphocholines [GP01]	Monoacylglycerophosphocholines [GP0105]	RUNDMC	bsl_psmd	0.0609347	0.0459072	1.32734	0.185432	0.684962	1.06283	0.971374	1.1629
LPOS	LPOS-0109.1	LPC(22:4/0:0)	Lipids	Phospholipid Metabolism		Glycerophospholipids [GP]	Glycerophosphocholines [GP01]	Monoacylglycerophosphocholines [GP0105]	SCANS	bsl_psmd	-0.0823354	0.117642	-0.699881	0.486032	0.74572	0.920963	0.731313	1.15979
LPOS	LPOS-0110.1	LPC(22:6/0:0)	Lipids	Phospholipid Metabolism		Glycerophospholipids [GP]	Glycerophosphocholines [GP01]	Monoacylglycerophosphocholines [GP0105]	RUNDMC	bsl_psmd	-0.0628955	0.0473556	-1.32815	0.185165	0.684962	0.939042	0.855805	1.03037
LPOS	LPOS-0110.1	LPC(22:6/0:0)	Lipids	Phospholipid Metabolism		Glycerophospholipids [GP]	Glycerophosphocholines [GP01]	Monoacylglycerophosphocholines [GP0105]	SCANS	bsl_psmd	0.189579	0.12898	1.46983	0.145528	0.496994	1.20874	0.938736	1.55641
LPOS	LPOS-0111.1	LPC(24:0/0:0)	Lipids	Phospholipid Metabolism	LMGP01050057	Glycerophospholipids [GP]	Glycerophosphocholines [GP01]	Monoacylglycerophosphocholines [GP0105]	RUNDMC	bsl_psmd	-0.0714459	0.0425132	-1.68056	0.0939183	0.478851	0.931047	0.856611	1.01195
LPOS	LPOS-0111.1	LPC(24:0/0:0)	Lipids	Phospholipid Metabolism	LMGP01050057	Glycerophospholipids [GP]	Glycerophosphocholines [GP01]	Monoacylglycerophosphocholines [GP0105]	SCANS	bsl_psmd	-0.0401288	0.125125	-0.32071	0.749267	0.85623	0.960666	0.751733	1.22767
LPOS	LPOS-0112.1	LPC(O-16:0/0:0)	Lipids	Phospholipid Metabolism	LMGP01060010	Glycerophospholipids [GP]	Glycerophosphocholines [GP01]	Monoalkylglycerophosphocholines [GP0106]	RUNDMC	bsl_psmd	-0.0159792	0.0424536	-0.376392	0.706899	0.970018	0.984148	0.905572	1.06954
LPOS	LPOS-0112.1	LPC(O-16:0/0:0)	Lipids	Phospholipid Metabolism	LMGP01060010	Glycerophospholipids [GP]	Glycerophosphocholines [GP01]	Monoalkylglycerophosphocholines [GP0106]	SCANS	bsl_psmd	0.196377	0.142029	1.38266	0.170616	0.532441	1.21699	0.921273	1.60762
LPOS	LPOS-0113.1	LPC(O-18:0/0:0)	Lipids	Phospholipid Metabolism	LMGP01060014	Glycerophospholipids [GP]	Glycerophosphocholines [GP01]	Monoalkylglycerophosphocholines [GP0106]	RUNDMC	bsl_psmd	-0.0105526	0.0424527	-0.248573	0.803866	0.970018	0.989503	0.910501	1.07536
LPOS	LPOS-0113.1	LPC(O-18:0/0:0)	Lipids	Phospholipid Metabolism	LMGP01060014	Glycerophospholipids [GP]	Glycerophosphocholines [GP01]	Monoalkylglycerophosphocholines [GP0106]	SCANS	bsl_psmd	0.0907583	0.1362	0.666358	0.507099	0.74572	1.095	0.838455	1.43005
LPOS	LPOS-0114.1	LPC(O-18:1/0:0)_1	Lipids	Phospholipid Metabolism		Glycerophospholipids [GP]	Glycerophosphocholines [GP01]	Monoalkylglycerophosphocholines [GP0106]	RUNDMC	bsl_psmd	-0.000589017	0.0446272	-0.0131986	0.989478	0.994975	0.999411	0.915707	1.09077
LPOS	LPOS-0114.1	LPC(O-18:1/0:0)_1	Lipids	Phospholipid Metabolism		Glycerophospholipids [GP]	Glycerophosphocholines [GP01]	Monoalkylglycerophosphocholines [GP0106]	SCANS	bsl_psmd	0.364686	0.160344	2.2744	0.0256201	0.272778	1.44006	1.05171	1.97183
LPOS	LPOS-0116.1	LPC(O-20:0/0:0)	Lipids	Phospholipid Metabolism	LMGP01060041	Glycerophospholipids [GP]	Glycerophosphocholines [GP01]	Monoalkylglycerophosphocholines [GP0106]	RUNDMC	bsl_psmd	-0.0493082	0.0425025	-1.16013	0.246945	0.757578	0.951888	0.875804	1.03458
LPOS	LPOS-0116.1	LPC(O-20:0/0:0)	Lipids	Phospholipid Metabolism	LMGP01060041	Glycerophospholipids [GP]	Glycerophosphocholines [GP01]	Monoalkylglycerophosphocholines [GP0106]	SCANS	bsl_psmd	-0.0264226	0.138068	-0.191374	0.848718	0.908223	0.973923	0.743017	1.27659
LPOS	LPOS-0117.1	LPC(P-16:0/0:0)	Lipids	Phospholipid Metabolism	LMGP01070006	Glycerophospholipids [GP]	Glycerophosphocholines [GP01]	1Z-alkenylglycerophosphocholines [GP0107]	RUNDMC	bsl_psmd	-0.0507917	0.04369	-1.16255	0.245962	0.757578	0.950477	0.872473	1.03545
LPOS	LPOS-0117.1	LPC(P-16:0/0:0)	Lipids	Phospholipid Metabolism	LMGP01070006	Glycerophospholipids [GP]	Glycerophosphocholines [GP01]	1Z-alkenylglycerophosphocholines [GP0107]	SCANS	bsl_psmd	0.196173	0.13771	1.42454	0.158181	0.525335	1.21674	0.928914	1.59374
LPOS	LPOS-0118.1	LPC(P-18:0/0:0)	Lipids	Phospholipid Metabolism	LMGP01070009	Glycerophospholipids [GP]	Glycerophosphocholines [GP01]	1Z-alkenylglycerophosphocholines [GP0107]	RUNDMC	bsl_psmd	-0.064885	0.0430743	-1.50635	0.133058	0.573418	0.937175	0.861301	1.01973
LPOS	LPOS-0118.1	LPC(P-18:0/0:0)	Lipids	Phospholipid Metabolism	LMGP01070009	Glycerophospholipids [GP]	Glycerophosphocholines [GP01]	1Z-alkenylglycerophosphocholines [GP0107]	SCANS	bsl_psmd	0.148818	0.115576	1.28762	0.20159	0.583666	1.16046	0.925232	1.4555
LPOS	LPOS-0119.1	LPE(16:0/0:0)	Lipids	Phospholipid Metabolism	LMGP02050002	Glycerophospholipids [GP]	Glycerophosphoethanolamines [GP02]	Monoacylglycerophosphoethanolamines [GP0205]	RUNDMC	bsl_psmd	0.0345978	0.0454768	0.760779	0.447403	0.941627	1.0352	0.946924	1.13171
LPOS	LPOS-0119.1	LPE(16:0/0:0)	Lipids	Phospholipid Metabolism	LMGP02050002	Glycerophospholipids [GP]	Glycerophosphoethanolamines [GP02]	Monoacylglycerophosphoethanolamines [GP0205]	SCANS	bsl_psmd	-0.126115	0.141509	-0.891213	0.375487	0.711657	0.881513	0.667996	1.16328
LPOS	LPOS-0122.1	LPE(P-18:0/0:0)	Lipids	Phospholipid Metabolism		Glycerophospholipids [GP]	Glycerophosphoethanolamines [GP02]	1Z-alkenylglycerophosphoethanolamines [GP0207]	RUNDMC	bsl_psmd	-0.0190749	0.0443586	-0.430016	0.667501	0.970018	0.981106	0.899409	1.07022
LPOS	LPOS-0122.1	LPE(P-18:0/0:0)	Lipids	Phospholipid Metabolism		Glycerophospholipids [GP]	Glycerophosphoethanolamines [GP02]	1Z-alkenylglycerophosphoethanolamines [GP0207]	SCANS	bsl_psmd	0.218656	0.142108	1.53866	0.127833	0.462757	1.2444	0.941882	1.64409
LPOS	LPOS-0123.1	MG(16:0)	Lipids	Glycerolipid Metabolism		Glycerolipids [GL]	Monoradylglycerols [GL01]	Monoacylglycerols [GL0101]	RUNDMC	bsl_psmd	0.0899511	0.0463592	1.94031	0.0533049	0.329359	1.09412	0.999087	1.19819
LPOS	LPOS-0123.1	MG(16:0)	Lipids	Glycerolipid Metabolism		Glycerolipids [GL]	Monoradylglycerols [GL01]	Monoacylglycerols [GL0101]	SCANS	bsl_psmd	-0.21437	0.105347	-2.03489	0.045174	0.318034	0.80705	0.656488	0.992141
LPOS	LPOS-0124.1	MG(18:1)_1	Lipids	Glycerolipid Metabolism		Glycerolipids [GL]	Monoradylglycerols [GL01]	Monoacylglycerols [GL0101]	RUNDMC	bsl_psmd	0.0891633	0.0463758	1.92262	0.0554998	0.329359	1.09326	0.998268	1.19729
LPOS	LPOS-0124.1	MG(18:1)_1	Lipids	Glycerolipid Metabolism		Glycerolipids [GL]	Monoradylglycerols [GL01]	Monoacylglycerols [GL0101]	SCANS	bsl_psmd	-0.110497	0.102543	-1.07756	0.284469	0.638199	0.895389	0.732361	1.09471
LPOS	LPOS-0125.1	MG(18:1)_2	Lipids	Glycerolipid Metabolism		Glycerolipids [GL]	Monoradylglycerols [GL01]	Monoacylglycerols [GL0101]	RUNDMC	bsl_psmd	0.0917584	0.0464678	1.97467	0.0492477	0.32927	1.0961	1.00068	1.20062
LPOS	LPOS-0125.1	MG(18:1)_2	Lipids	Glycerolipid Metabolism		Glycerolipids [GL]	Monoradylglycerols [GL01]	Monoacylglycerols [GL0101]	SCANS	bsl_psmd	-0.123169	0.106469	-1.15685	0.250776	0.617087	0.884114	0.717595	1.08927
LPOS	LPOS-0126.1	PC(14:0/18:2)	Lipids	Phospholipid Metabolism		Glycerophospholipids [GP]	Glycerophosphocholines [GP01]	Diacylglycerophosphocholines [GP0101]	RUNDMC	bsl_psmd	-0.0772241	0.0520067	-1.48489	0.138652	0.573566	0.925682	0.835974	1.02502
LPOS	LPOS-0126.1	PC(14:0/18:2)	Lipids	Phospholipid Metabolism		Glycerophospholipids [GP]	Glycerophosphocholines [GP01]	Diacylglycerophosphocholines [GP0101]	SCANS	bsl_psmd	-0.151864	0.11583	-1.3111	0.193575	0.575984	0.859105	0.684621	1.07806
LPOS	LPOS-0127.1	PC(14:0/20:4)	Lipids	Phospholipid Metabolism		Glycerophospholipids [GP]	Glycerophosphocholines [GP01]	Diacylglycerophosphocholines [GP0101]	RUNDMC	bsl_psmd	-0.0255758	0.0460964	-0.554833	0.579434	0.968913	0.974748	0.890542	1.06692
LPOS	LPOS-0127.1	PC(14:0/20:4)	Lipids	Phospholipid Metabolism		Glycerophospholipids [GP]	Glycerophosphocholines [GP01]	Diacylglycerophosphocholines [GP0101]	SCANS	bsl_psmd	-0.132247	0.127739	-1.03529	0.303652	0.6466	0.876124	0.682075	1.12538
LPOS	LPOS-0128.1	PC(16:0/16:0)	Lipids	Phospholipid Metabolism	LMGP01010564	Glycerophospholipids [GP]	Glycerophosphocholines [GP01]	Diacylglycerophosphocholines [GP0101]	RUNDMC	bsl_psmd	-0.0194535	0.0468618	-0.415124	0.678356	0.970018	0.980735	0.894668	1.07508
LPOS	LPOS-0128.1	PC(16:0/16:0)	Lipids	Phospholipid Metabolism	LMGP01010564	Glycerophospholipids [GP]	Glycerophosphocholines [GP01]	Diacylglycerophosphocholines [GP0101]	SCANS	bsl_psmd	-0.205984	0.101009	-2.03925	0.0447267	0.318034	0.813846	0.667669	0.992027
LPOS	LPOS-0131.1	PC(16:0/18:1)_1	Lipids	Phospholipid Metabolism		Glycerophospholipids [GP]	Glycerophosphocholines [GP01]	Diacylglycerophosphocholines [GP0101]	RUNDMC	bsl_psmd	0.00191842	0.0509009	0.0376893	0.969961	0.991881	1.00192	0.906787	1.10703
LPOS	LPOS-0131.1	PC(16:0/18:1)_1	Lipids	Phospholipid Metabolism		Glycerophospholipids [GP]	Glycerophosphocholines [GP01]	Diacylglycerophosphocholines [GP0101]	SCANS	bsl_psmd	-0.240258	0.0879533	-2.73166	0.00775127	0.16182	0.786425	0.661896	0.934382
LPOS	LPOS-0132.1	PC(16:0/18:1)_2	Lipids	Phospholipid Metabolism		Glycerophospholipids [GP]	Glycerophosphocholines [GP01]	Diacylglycerophosphocholines [GP0101]	RUNDMC	bsl_psmd	0.00917894	0.0471336	0.194743	0.845729	0.970018	1.00922	0.920164	1.1069
LPOS	LPOS-0132.1	PC(16:0/18:1)_2	Lipids	Phospholipid Metabolism		Glycerophospholipids [GP]	Glycerophosphocholines [GP01]	Diacylglycerophosphocholines [GP0101]	SCANS	bsl_psmd	-0.21579	0.0997495	-2.16332	0.0335015	0.285173	0.805905	0.662789	0.979923
LPOS	LPOS-0135.1	PC(36:2); PC(16:0/20:2); PC(18:1/18:1)	Lipids	Phospholipid Metabolism		Glycerophospholipids [GP]	Glycerophosphocholines [GP01]	Diacylglycerophosphocholines [GP0101]	RUNDMC	bsl_psmd	-0.00563066	0.0480009	-0.117303	0.9067	0.979534	0.994385	0.905098	1.09248
LPOS	LPOS-0135.1	PC(36:2); PC(16:0/20:2); PC(18:1/18:1)	Lipids	Phospholipid Metabolism		Glycerophospholipids [GP]	Glycerophosphocholines [GP01]	Diacylglycerophosphocholines [GP0101]	SCANS	bsl_psmd	-0.116471	0.104213	-1.11763	0.267072	0.617087	0.890056	0.725621	1.09175
LPOS	LPOS-0136.1	PC(16:0/20:3)	Lipids	Phospholipid Metabolism		Glycerophospholipids [GP]	Glycerophosphocholines [GP01]	Diacylglycerophosphocholines [GP0101]	RUNDMC	bsl_psmd	-0.0387517	0.0483009	-0.802299	0.423032	0.920404	0.96199	0.875096	1.05751
LPOS	LPOS-0136.1	PC(16:0/20:3)	Lipids	Phospholipid Metabolism		Glycerophospholipids [GP]	Glycerophosphocholines [GP01]	Diacylglycerophosphocholines [GP0101]	SCANS	bsl_psmd	-0.299279	0.111392	-2.68671	0.00877352	0.16182	0.741352	0.595944	0.92224
LPOS	LPOS-0137.1	PC(16:0/20:4)_1	Lipids	Phospholipid Metabolism		Glycerophospholipids [GP]	Glycerophosphocholines [GP01]	Diacylglycerophosphocholines [GP0101]	RUNDMC	bsl_psmd	-0.0502546	0.046301	-1.08539	0.278644	0.800926	0.950987	0.868485	1.04133
LPOS	LPOS-0137.1	PC(16:0/20:4)_1	Lipids	Phospholipid Metabolism		Glycerophospholipids [GP]	Glycerophosphocholines [GP01]	Diacylglycerophosphocholines [GP0101]	SCANS	bsl_psmd	-0.176479	0.111258	-1.58621	0.116638	0.452664	0.838217	0.673986	1.04246
LPOS	LPOS-0139.1	PC(16:0/20:4)_3	Lipids	Phospholipid Metabolism		Glycerophospholipids [GP]	Glycerophosphocholines [GP01]	Diacylglycerophosphocholines [GP0101]	RUNDMC	bsl_psmd	0.0647551	0.0442521	1.46332	0.144455	0.574644	1.0669	0.978261	1.16357
LPOS	LPOS-0139.1	PC(16:0/20:4)_3	Lipids	Phospholipid Metabolism		Glycerophospholipids [GP]	Glycerophosphocholines [GP01]	Diacylglycerophosphocholines [GP0101]	SCANS	bsl_psmd	0.102744	0.147668	0.695774	0.488587	0.74572	1.10821	0.829704	1.48019
LPOS	LPOS-0140.1	PC(16:0/20:5)	Lipids	Phospholipid Metabolism		Glycerophospholipids [GP]	Glycerophosphocholines [GP01]	Diacylglycerophosphocholines [GP0101]	RUNDMC	bsl_psmd	-0.00806936	0.0472735	-0.170695	0.864582	0.970018	0.991963	0.904181	1.08827
LPOS	LPOS-0140.1	PC(16:0/20:5)	Lipids	Phospholipid Metabolism		Glycerophospholipids [GP]	Glycerophosphocholines [GP01]	Diacylglycerophosphocholines [GP0101]	SCANS	bsl_psmd	-0.0110017	0.122489	-0.0898178	0.928657	0.954411	0.989059	0.77796	1.25744
LPOS	LPOS-0141.1	PC(16:0/22:4)	Lipids	Phospholipid Metabolism		Glycerophospholipids [GP]	Glycerophosphocholines [GP01]	Diacylglycerophosphocholines [GP0101]	RUNDMC	bsl_psmd	0.0107717	0.0485928	0.221673	0.824723	0.970018	1.01083	0.918999	1.11184
LPOS	LPOS-0141.1	PC(16:0/22:4)	Lipids	Phospholipid Metabolism		Glycerophospholipids [GP]	Glycerophosphocholines [GP01]	Diacylglycerophosphocholines [GP0101]	SCANS	bsl_psmd	-0.185251	0.106526	-1.73902	0.0858782	0.418581	0.830895	0.674325	1.02382
LPOS	LPOS-0142.1	PC(16:0/22:6)	Lipids	Phospholipid Metabolism		Glycerophospholipids [GP]	Glycerophosphocholines [GP01]	Diacylglycerophosphocholines [GP0101]	RUNDMC	bsl_psmd	-0.0967113	0.0461175	-2.09706	0.036848	0.283808	0.907818	0.82936	0.993699
LPOS	LPOS-0142.1	PC(16:0/22:6)	Lipids	Phospholipid Metabolism		Glycerophospholipids [GP]	Glycerophosphocholines [GP01]	Diacylglycerophosphocholines [GP0101]	SCANS	bsl_psmd	0.104003	0.127991	0.812582	0.41887	0.728857	1.1096	0.863415	1.42599
LPOS	LPOS-0145.1	PC(18:0/18:0)	Lipids	Phospholipid Metabolism	LMGP01010006	Glycerophospholipids [GP]	Glycerophosphocholines [GP01]	Diacylglycerophosphocholines [GP0101]	RUNDMC	bsl_psmd	-0.0874841	0.0454802	-1.92356	0.0553816	0.329359	0.916233	0.838094	1.00166
LPOS	LPOS-0145.1	PC(18:0/18:0)	Lipids	Phospholipid Metabolism	LMGP01010006	Glycerophospholipids [GP]	Glycerophosphocholines [GP01]	Diacylglycerophosphocholines [GP0101]	SCANS	bsl_psmd	0.0532178	0.132019	0.403106	0.687946	0.820961	1.05466	0.814207	1.36612
LPOS	LPOS-0146.1	PC(18:0/18:1)	Lipids	Phospholipid Metabolism		Glycerophospholipids [GP]	Glycerophosphocholines [GP01]	Diacylglycerophosphocholines [GP0101]	RUNDMC	bsl_psmd	-0.00239315	0.0480052	-0.0498519	0.960274	0.987974	0.99761	0.908025	1.09603
LPOS	LPOS-0146.1	PC(18:0/18:1)	Lipids	Phospholipid Metabolism		Glycerophospholipids [GP]	Glycerophosphocholines [GP01]	Diacylglycerophosphocholines [GP0101]	SCANS	bsl_psmd	-0.184214	0.104838	-1.75712	0.0827232	0.415914	0.831758	0.677262	1.0215
LPOS	LPOS-0147.1	PC(18:0/18:2)	Lipids	Phospholipid Metabolism		Glycerophospholipids [GP]	Glycerophosphocholines [GP01]	Diacylglycerophosphocholines [GP0101]	RUNDMC	bsl_psmd	-0.0961848	0.0512759	-1.87583	0.0616765	0.354395	0.908296	0.821449	1.00433
LPOS	LPOS-0147.1	PC(18:0/18:2)	Lipids	Phospholipid Metabolism		Glycerophospholipids [GP]	Glycerophosphocholines [GP01]	Diacylglycerophosphocholines [GP0101]	SCANS	bsl_psmd	-0.109823	0.115564	-0.950314	0.344815	0.68963	0.895993	0.714388	1.12376
LPOS	LPOS-0148.1	PC(18:0/20:3)	Lipids	Phospholipid Metabolism		Glycerophospholipids [GP]	Glycerophosphocholines [GP01]	Diacylglycerophosphocholines [GP0101]	RUNDMC	bsl_psmd	0.0144667	0.0460141	0.314398	0.753443	0.970018	1.01457	0.927075	1.11033
LPOS	LPOS-0148.1	PC(18:0/20:3)	Lipids	Phospholipid Metabolism		Glycerophospholipids [GP]	Glycerophosphocholines [GP01]	Diacylglycerophosphocholines [GP0101]	SCANS	bsl_psmd	-0.155921	0.147413	-1.05772	0.293366	0.638199	0.855626	0.64092	1.14226
LPOS	LPOS-0149.1	PC(18:0/20:4)	Lipids	Phospholipid Metabolism		Glycerophospholipids [GP]	Glycerophosphocholines [GP01]	Diacylglycerophosphocholines [GP0101]	RUNDMC	bsl_psmd	0.0673376	0.0445119	1.5128	0.131412	0.573418	1.06966	0.980291	1.16717
LPOS	LPOS-0149.1	PC(18:0/20:4)	Lipids	Phospholipid Metabolism		Glycerophospholipids [GP]	Glycerophosphocholines [GP01]	Diacylglycerophosphocholines [GP0101]	SCANS	bsl_psmd	0.209796	0.132464	1.58379	0.117186	0.452664	1.23343	0.951388	1.59907
LPOS	LPOS-0150.1	PC(18:0/22:4)	Lipids	Phospholipid Metabolism		Glycerophospholipids [GP]	Glycerophosphocholines [GP01]	Diacylglycerophosphocholines [GP0101]	RUNDMC	bsl_psmd	0.051431	0.0470989	1.09198	0.275743	0.800926	1.05278	0.959942	1.15459
LPOS	LPOS-0150.1	PC(18:0/22:4)	Lipids	Phospholipid Metabolism		Glycerophospholipids [GP]	Glycerophosphocholines [GP01]	Diacylglycerophosphocholines [GP0101]	SCANS	bsl_psmd	-0.127506	0.116406	-1.09536	0.276644	0.633285	0.880288	0.70071	1.10589
LPOS	LPOS-0151.1	PC(18:0/22:5)	Lipids	Phospholipid Metabolism		Glycerophospholipids [GP]	Glycerophosphocholines [GP01]	Diacylglycerophosphocholines [GP0101]	RUNDMC	bsl_psmd	0.00656586	0.0473256	0.138738	0.889753	0.974806	1.00659	0.917418	1.10442
LPOS	LPOS-0151.1	PC(18:0/22:5)	Lipids	Phospholipid Metabolism		Glycerophospholipids [GP]	Glycerophosphocholines [GP01]	Diacylglycerophosphocholines [GP0101]	SCANS	bsl_psmd	-0.110974	0.11643	-0.95314	0.34339	0.68963	0.894962	0.712357	1.12438
LPOS	LPOS-0152.1	PC(18:0/22:6)	Lipids	Phospholipid Metabolism		Glycerophospholipids [GP]	Glycerophosphocholines [GP01]	Diacylglycerophosphocholines [GP0101]	RUNDMC	bsl_psmd	-0.0735497	0.048738	-1.50908	0.132359	0.573418	0.92909	0.844445	1.02222
LPOS	LPOS-0152.1	PC(18:0/22:6)	Lipids	Phospholipid Metabolism		Glycerophospholipids [GP]	Glycerophosphocholines [GP01]	Diacylglycerophosphocholines [GP0101]	SCANS	bsl_psmd	0.226601	0.109981	2.06037	0.0426136	0.318034	1.25433	1.0111	1.55607
LPOS	LPOS-0156.1	PC(18:2/18:2)	Lipids	Phospholipid Metabolism		Glycerophospholipids [GP]	Glycerophosphocholines [GP01]	Diacylglycerophosphocholines [GP0101]	RUNDMC	bsl_psmd	-0.10839	0.049131	-2.20615	0.0281523	0.231617	0.897277	0.814902	0.987979
LPOS	LPOS-0156.1	PC(18:2/18:2)	Lipids	Phospholipid Metabolism		Glycerophospholipids [GP]	Glycerophosphocholines [GP01]	Diacylglycerophosphocholines [GP0101]	SCANS	bsl_psmd	0.00426853	0.114008	0.0374405	0.970227	0.983816	1.00428	0.803171	1.25574
LPOS	LPOS-0157.1	PC(18:2/20:4)	Lipids	Phospholipid Metabolism		Glycerophospholipids [GP]	Glycerophosphocholines [GP01]	Diacylglycerophosphocholines [GP0101]	RUNDMC	bsl_psmd	-0.0488148	0.0456851	-1.06851	0.286174	0.810978	0.952357	0.870787	1.04157
LPOS	LPOS-0157.1	PC(18:2/20:4)	Lipids	Phospholipid Metabolism		Glycerophospholipids [GP]	Glycerophosphocholines [GP01]	Diacylglycerophosphocholines [GP0101]	SCANS	bsl_psmd	0.0254836	0.134574	0.189365	0.850286	0.908223	1.02581	0.787982	1.33542
LPOS	LPOS-0158.1	PC(32:1); PC(14:0/18:1); PC(16:0/16:1)	Lipids	Phospholipid Metabolism		Glycerophospholipids [GP]	Glycerophosphocholines [GP01]	Diacylglycerophosphocholines [GP0101]	RUNDMC	bsl_psmd	0.0326596	0.0504753	0.647041	0.518114	0.96679	1.0332	0.935876	1.14064
LPOS	LPOS-0158.1	PC(32:1); PC(14:0/18:1); PC(16:0/16:1)	Lipids	Phospholipid Metabolism		Glycerophospholipids [GP]	Glycerophosphocholines [GP01]	Diacylglycerophosphocholines [GP0101]	SCANS	bsl_psmd	-0.187715	0.0910283	-2.06216	0.0424382	0.318034	0.828851	0.693412	0.990743
LPOS	LPOS-0159.1	PC(34:0); (18:0/16:0); PC(16:0/18:0)	Lipids	Phospholipid Metabolism		Glycerophospholipids [GP]	Glycerophosphocholines [GP01]	Diacylglycerophosphocholines [GP0101]	RUNDMC	bsl_psmd	-0.0643338	0.0454956	-1.41407	0.158407	0.610036	0.937692	0.857696	1.02515
LPOS	LPOS-0159.1	PC(34:0); (18:0/16:0); PC(16:0/18:0)	Lipids	Phospholipid Metabolism		Glycerophospholipids [GP]	Glycerophosphocholines [GP01]	Diacylglycerophosphocholines [GP0101]	SCANS	bsl_psmd	-0.108678	0.127045	-0.855436	0.394865	0.728353	0.897019	0.699293	1.15065
LPOS	LPOS-0161.1	PC(O-16:0/16:0)	Lipids	Phospholipid Metabolism	LMGP01020029	Glycerophospholipids [GP]	Glycerophosphocholines [GP01]	1-alkyl,2-acylglycerophosphocholines [GP0102]	RUNDMC	bsl_psmd	-0.084267	0.0476874	-1.76707	0.0782609	0.422843	0.919186	0.837165	1.00924
LPOS	LPOS-0161.1	PC(O-16:0/16:0)	Lipids	Phospholipid Metabolism	LMGP01020029	Glycerophospholipids [GP]	Glycerophosphocholines [GP01]	1-alkyl,2-acylglycerophosphocholines [GP0102]	SCANS	bsl_psmd	-0.167745	0.112369	-1.49281	0.13942	0.487616	0.84557	0.678421	1.0539
LPOS	LPOS-0163.1	PC(O-16:0/18:2)	Lipids	Phospholipid Metabolism		Glycerophospholipids [GP]	Glycerophosphocholines [GP01]	1-alkyl,2-acylglycerophosphocholines [GP0102]	RUNDMC	bsl_psmd	-0.101277	0.0455764	-2.22214	0.0270401	0.231617	0.903683	0.826457	0.988124
LPOS	LPOS-0163.1	PC(O-16:0/18:2)	Lipids	Phospholipid Metabolism		Glycerophospholipids [GP]	Glycerophosphocholines [GP01]	1-alkyl,2-acylglycerophosphocholines [GP0102]	SCANS	bsl_psmd	0.0956029	0.132459	0.721752	0.472551	0.74572	1.10032	0.848727	1.4265
LPOS	LPOS-0164.1	PC(O-18:0/16:0)	Lipids	Phospholipid Metabolism	LMGP01020086	Glycerophospholipids [GP]	Glycerophosphocholines [GP01]	1-alkyl,2-acylglycerophosphocholines [GP0102]	RUNDMC	bsl_psmd	-0.0982195	0.0453833	-2.16422	0.0312577	0.251451	0.90645	0.829302	0.990775
LPOS	LPOS-0164.1	PC(O-18:0/16:0)	Lipids	Phospholipid Metabolism	LMGP01020086	Glycerophospholipids [GP]	Glycerophosphocholines [GP01]	1-alkyl,2-acylglycerophosphocholines [GP0102]	SCANS	bsl_psmd	-0.191586	0.12725	-1.50559	0.13611	0.483059	0.825649	0.643396	1.05953
LPOS	LPOS-0165.1	PC(O-18:1/18:1); PC(P-18:0/18:1)	Lipids	Phospholipid Metabolism		Glycerophospholipids [GP]	Glycerophosphocholines [GP01]		RUNDMC	bsl_psmd	-0.106905	0.0449678	-2.37736	0.0180809	0.192508	0.898611	0.8228	0.981407
LPOS	LPOS-0165.1	PC(O-18:1/18:1); PC(P-18:0/18:1)	Lipids	Phospholipid Metabolism		Glycerophospholipids [GP]	Glycerophosphocholines [GP01]		SCANS	bsl_psmd	-0.0729541	0.13841	-0.527086	0.599592	0.804081	0.929643	0.70876	1.21936
LPOS	LPOS-0166.1	PE(16:0/18:2)	Lipids	Phospholipid Metabolism		Glycerophospholipids [GP]	Glycerophosphoethanolamines [GP02]	Diacylglycerophosphoethanolamines [GP0201]	RUNDMC	bsl_psmd	0.0378843	0.0441552	0.85798	0.391607	0.880507	1.03861	0.952505	1.1325
LPOS	LPOS-0166.1	PE(16:0/18:2)	Lipids	Phospholipid Metabolism		Glycerophospholipids [GP]	Glycerophosphoethanolamines [GP02]	Diacylglycerophosphoethanolamines [GP0201]	SCANS	bsl_psmd	-0.276475	0.123368	-2.24106	0.0277937	0.279481	0.758453	0.595547	0.96592
LPOS	LPOS-0167.1	PE(16:0/20:4)	Lipids	Phospholipid Metabolism		Glycerophospholipids [GP]	Glycerophosphoethanolamines [GP02]	Diacylglycerophosphoethanolamines [GP0201]	RUNDMC	bsl_psmd	0.0756339	0.044588	1.69628	0.0908979	0.47219	1.07857	0.98831	1.17707
LPOS	LPOS-0167.1	PE(16:0/20:4)	Lipids	Phospholipid Metabolism		Glycerophospholipids [GP]	Glycerophosphoethanolamines [GP02]	Diacylglycerophosphoethanolamines [GP0201]	SCANS	bsl_psmd	-0.201082	0.123164	-1.63264	0.106475	0.445697	0.817845	0.642439	1.04114
LPOS	LPOS-0168.1	PE(18:0/20:4)	Lipids	Phospholipid Metabolism		Glycerophospholipids [GP]	Glycerophosphoethanolamines [GP02]	Diacylglycerophosphoethanolamines [GP0201]	RUNDMC	bsl_psmd	0.0801058	0.0444054	1.80396	0.0722674	0.402474	1.0834	0.993095	1.18192
LPOS	LPOS-0168.1	PE(18:0/20:4)	Lipids	Phospholipid Metabolism		Glycerophospholipids [GP]	Glycerophosphoethanolamines [GP02]	Diacylglycerophosphoethanolamines [GP0201]	SCANS	bsl_psmd	-0.171004	0.136283	-1.25477	0.213215	0.585792	0.842818	0.645249	1.10088
LPOS	LPOS-0169.1	PE(36:1); PE(18:0/18:1); PE(18:1/18:0)	Lipids	Phospholipid Metabolism		Glycerophospholipids [GP]	Glycerophosphoethanolamines [GP02]	Diacylglycerophosphoethanolamines [GP0201]	RUNDMC	bsl_psmd	0.0525552	0.0440676	1.1926	0.233992	0.736567	1.05396	0.966748	1.14904
LPOS	LPOS-0169.1	PE(36:1); PE(18:0/18:1); PE(18:1/18:0)	Lipids	Phospholipid Metabolism		Glycerophospholipids [GP]	Glycerophosphoethanolamines [GP02]	Diacylglycerophosphoethanolamines [GP0201]	SCANS	bsl_psmd	-0.235227	0.124377	-1.89124	0.0622114	0.369189	0.790391	0.619399	1.00859
LPOS	LPOS-0170.1	PE(O-18:1/18:1); PE(P-18:0/18:1)	Lipids	Phospholipid Metabolism		Glycerophospholipids [GP]	Glycerophosphoethanolamines [GP02]		RUNDMC	bsl_psmd	-0.0884434	0.0448536	-1.97182	0.0495734	0.32927	0.915355	0.838319	0.99947
LPOS	LPOS-0170.1	PE(O-18:1/18:1); PE(P-18:0/18:1)	Lipids	Phospholipid Metabolism		Glycerophospholipids [GP]	Glycerophosphoethanolamines [GP02]		SCANS	bsl_psmd	-0.0611306	0.114461	-0.534073	0.594772	0.804081	0.9407	0.751658	1.17729
LPOS	LPOS-0171.1	PE(O-18:1/20:4); PE(P-18:0/20:4)	Lipids	Phospholipid Metabolism		Glycerophospholipids [GP]	Glycerophosphoethanolamines [GP02]		RUNDMC	bsl_psmd	-0.0690013	0.0455452	-1.51501	0.130853	0.573418	0.933325	0.853619	1.02047
LPOS	LPOS-0171.1	PE(O-18:1/20:4); PE(P-18:0/20:4)	Lipids	Phospholipid Metabolism		Glycerophospholipids [GP]	Glycerophosphoethanolamines [GP02]		SCANS	bsl_psmd	0.197148	0.111951	1.76102	0.0820566	0.415914	1.21792	0.97797	1.51675
LPOS	LPOS-0172.1	PE(O-18:1/22:6); PE(P-18:0/22:6)	Lipids	Phospholipid Metabolism		Glycerophospholipids [GP]	Glycerophosphoethanolamines [GP02]		RUNDMC	bsl_psmd	-0.142364	0.0462284	-3.07958	0.00227024	0.0587019	0.867306	0.792176	0.94956
LPOS	LPOS-0172.1	PE(O-18:1/22:6); PE(P-18:0/22:6)	Lipids	Phospholipid Metabolism		Glycerophospholipids [GP]	Glycerophosphoethanolamines [GP02]		SCANS	bsl_psmd	0.24327	0.109175	2.22825	0.0286711	0.280512	1.27541	1.02972	1.57973
LPOS	LPOS-0173.1	SM(d16:1/20:0)	Lipids	Sphingolipid Metabolism	LMSP03010052	Sphingolipids [SP]	Phosphosphingolipids [SP03]	Ceramide phosphocholines (sphingomyelins) [SP0301]	RUNDMC	bsl_psmd	-0.0225081	0.0504665	-0.446001	0.655927	0.970018	0.977743	0.88566	1.0794
LPOS	LPOS-0173.1	SM(d16:1/20:0)	Lipids	Sphingolipid Metabolism	LMSP03010052	Sphingolipids [SP]	Phosphosphingolipids [SP03]	Ceramide phosphocholines (sphingomyelins) [SP0301]	SCANS	bsl_psmd	-0.0713508	0.124967	-0.570959	0.569628	0.792627	0.931135	0.728852	1.18956
LPOS	LPOS-0174.1	SM(d16:1/22:0)	Lipids	Sphingolipid Metabolism	LMSP03010061	Sphingolipids [SP]	Phosphosphingolipids [SP03]	Ceramide phosphocholines (sphingomyelins) [SP0301]	RUNDMC	bsl_psmd	-0.113746	0.0510602	-2.22768	0.0266637	0.231617	0.892485	0.80749	0.986425
LPOS	LPOS-0174.1	SM(d16:1/22:0)	Lipids	Sphingolipid Metabolism	LMSP03010061	Sphingolipids [SP]	Phosphosphingolipids [SP03]	Ceramide phosphocholines (sphingomyelins) [SP0301]	SCANS	bsl_psmd	-0.0918769	0.126949	-0.723728	0.471344	0.74572	0.912217	0.711274	1.16993
LPOS	LPOS-0175.1	SM(d16:1/24:0)	Lipids	Sphingolipid Metabolism	LMSP03010073	Sphingolipids [SP]	Phosphosphingolipids [SP03]	Ceramide phosphocholines (sphingomyelins) [SP0301]	RUNDMC	bsl_psmd	-0.141599	0.0467976	-3.02577	0.00270085	0.0651804	0.86797	0.791899	0.951348
LPOS	LPOS-0175.1	SM(d16:1/24:0)	Lipids	Sphingolipid Metabolism	LMSP03010073	Sphingolipids [SP]	Phosphosphingolipids [SP03]	Ceramide phosphocholines (sphingomyelins) [SP0301]	SCANS	bsl_psmd	-0.154369	0.13635	-1.13215	0.260952	0.617087	0.856956	0.655987	1.11949
LPOS	LPOS-0176.1	SM(d16:1/24:1)	Lipids	Sphingolipid Metabolism		Sphingolipids [SP]	Phosphosphingolipids [SP03]	Ceramide phosphocholines (sphingomyelins) [SP0301]	RUNDMC	bsl_psmd	-0.112336	0.0477154	-2.3543	0.01922	0.19879	0.893744	0.813948	0.981362
LPOS	LPOS-0176.1	SM(d16:1/24:1)	Lipids	Sphingolipid Metabolism		Sphingolipids [SP]	Phosphosphingolipids [SP03]	Ceramide phosphocholines (sphingomyelins) [SP0301]	SCANS	bsl_psmd	0.0417282	0.11076	0.376743	0.707362	0.822039	1.04261	0.839153	1.2954
LPOS	LPOS-0177.1	SM(d17:1/16:0)	Lipids	Sphingolipid Metabolism		Sphingolipids [SP]	Phosphosphingolipids [SP03]	Ceramide phosphocholines (sphingomyelins) [SP0301]	RUNDMC	bsl_psmd	-0.144417	0.0484297	-2.982	0.00310511	0.0702531	0.865526	0.787147	0.95171
LPOS	LPOS-0177.1	SM(d17:1/16:0)	Lipids	Sphingolipid Metabolism		Sphingolipids [SP]	Phosphosphingolipids [SP03]	Ceramide phosphocholines (sphingomyelins) [SP0301]	SCANS	bsl_psmd	-0.0792323	0.131464	-0.60269	0.54842	0.780319	0.923825	0.713978	1.19535
LPOS	LPOS-0178.1	SM(d17:1/24:1)	Lipids	Sphingolipid Metabolism		Sphingolipids [SP]	Phosphosphingolipids [SP03]	Ceramide phosphocholines (sphingomyelins) [SP0301]	RUNDMC	bsl_psmd	-0.150292	0.0466107	-3.22441	0.0014055	0.0462536	0.860457	0.785332	0.942768
LPOS	LPOS-0178.1	SM(d17:1/24:1)	Lipids	Sphingolipid Metabolism		Sphingolipids [SP]	Phosphosphingolipids [SP03]	Ceramide phosphocholines (sphingomyelins) [SP0301]	SCANS	bsl_psmd	0.0943836	0.131501	0.717741	0.475008	0.74572	1.09898	0.849287	1.42209
LPOS	LPOS-0179.1	SM(d18:0/16:0)	Lipids	Sphingolipid Metabolism	LMSP03010004	Sphingolipids [SP]	Phosphosphingolipids [SP03]	Ceramide phosphocholines (sphingomyelins) [SP0301]	RUNDMC	bsl_psmd	-0.122406	0.0480063	-2.54979	0.0112898	0.151367	0.884789	0.805334	0.972083
LPOS	LPOS-0179.1	SM(d18:0/16:0)	Lipids	Sphingolipid Metabolism	LMSP03010004	Sphingolipids [SP]	Phosphosphingolipids [SP03]	Ceramide phosphocholines (sphingomyelins) [SP0301]	SCANS	bsl_psmd	-0.0944203	0.114289	-0.826157	0.411172	0.728353	0.9099	0.727293	1.13836
LPOS	LPOS-0180.1	SM(d18:1/16:0)	Lipids	Sphingolipid Metabolism	LMSP03010003	Sphingolipids [SP]	Phosphosphingolipids [SP03]	Ceramide phosphocholines (sphingomyelins) [SP0301]	RUNDMC	bsl_psmd	-0.0967165	0.0475972	-2.03198	0.043061	0.324752	0.907813	0.826953	0.99658
LPOS	LPOS-0180.1	SM(d18:1/16:0)	Lipids	Sphingolipid Metabolism	LMSP03010003	Sphingolipids [SP]	Phosphosphingolipids [SP03]	Ceramide phosphocholines (sphingomyelins) [SP0301]	SCANS	bsl_psmd	-0.0887004	0.114037	-0.777824	0.438967	0.733034	0.91512	0.731826	1.14432
LPOS	LPOS-0181.1	SM(d18:1/18:0)	Lipids	Sphingolipid Metabolism	LMSP03010001	Sphingolipids [SP]	Phosphosphingolipids [SP03]	Ceramide phosphocholines (sphingomyelins) [SP0301]	RUNDMC	bsl_psmd	-0.0168351	0.0475058	-0.35438	0.72331	0.970018	0.983306	0.895882	1.07926
LPOS	LPOS-0181.1	SM(d18:1/18:0)	Lipids	Sphingolipid Metabolism	LMSP03010001	Sphingolipids [SP]	Phosphosphingolipids [SP03]	Ceramide phosphocholines (sphingomyelins) [SP0301]	SCANS	bsl_psmd	-0.0645355	0.109615	-0.588748	0.557689	0.785539	0.937503	0.756252	1.16219
LPOS	LPOS-0183.1	SM(d18:1/20:0)	Lipids	Sphingolipid Metabolism	LMSP03010005	Sphingolipids [SP]	Phosphosphingolipids [SP03]	Ceramide phosphocholines (sphingomyelins) [SP0301]	RUNDMC	bsl_psmd	-0.0483816	0.047771	-1.01278	0.312004	0.83048	0.95277	0.86761	1.04629
LPOS	LPOS-0183.1	SM(d18:1/20:0)	Lipids	Sphingolipid Metabolism	LMSP03010005	Sphingolipids [SP]	Phosphosphingolipids [SP03]	Ceramide phosphocholines (sphingomyelins) [SP0301]	SCANS	bsl_psmd	-0.055991	0.118711	-0.471659	0.638454	0.820961	0.945548	0.749264	1.19325
LPOS	LPOS-0184.1	SM(d18:1/20:1)	Lipids	Sphingolipid Metabolism		Sphingolipids [SP]	Phosphosphingolipids [SP03]	Ceramide phosphocholines (sphingomyelins) [SP0301]	RUNDMC	bsl_psmd	-0.120336	0.0514132	-2.34056	0.019928	0.200387	0.886623	0.801632	0.980624
LPOS	LPOS-0184.1	SM(d18:1/20:1)	Lipids	Sphingolipid Metabolism		Sphingolipids [SP]	Phosphosphingolipids [SP03]	Ceramide phosphocholines (sphingomyelins) [SP0301]	SCANS	bsl_psmd	0.00318075	0.132404	0.0240231	0.980894	0.991854	1.00319	0.773886	1.30043
LPOS	LPOS-0185.1	SM(d18:1/22:0)	Lipids	Sphingolipid Metabolism	LMSP03010006	Sphingolipids [SP]	Phosphosphingolipids [SP03]	Ceramide phosphocholines (sphingomyelins) [SP0301]	RUNDMC	bsl_psmd	-0.135035	0.0508775	-2.65411	0.00838759	0.131722	0.873686	0.790765	0.965302
LPOS	LPOS-0185.1	SM(d18:1/22:0)	Lipids	Sphingolipid Metabolism	LMSP03010006	Sphingolipids [SP]	Phosphosphingolipids [SP03]	Ceramide phosphocholines (sphingomyelins) [SP0301]	SCANS	bsl_psmd	-0.216524	0.134413	-1.61089	0.111142	0.447038	0.805313	0.6188	1.04804
LPOS	LPOS-0186.1	SM(d18:1/23:0)	Lipids	Sphingolipid Metabolism	LMSP03010078	Sphingolipids [SP]	Phosphosphingolipids [SP03]	Ceramide phosphocholines (sphingomyelins) [SP0301]	RUNDMC	bsl_psmd	-0.182071	0.0467076	-3.89811	0.000120309	0.0108879	0.833542	0.760622	0.913452
LPOS	LPOS-0186.1	SM(d18:1/23:0)	Lipids	Sphingolipid Metabolism	LMSP03010078	Sphingolipids [SP]	Phosphosphingolipids [SP03]	Ceramide phosphocholines (sphingomyelins) [SP0301]	SCANS	bsl_psmd	-0.241719	0.142716	-1.6937	0.0942117	0.420035	0.785277	0.593663	1.03874
LPOS	LPOS-0187.1	SM(d18:1/24:0)	Lipids	Sphingolipid Metabolism	LMSP03010008	Sphingolipids [SP]	Phosphosphingolipids [SP03]	Ceramide phosphocholines (sphingomyelins) [SP0301]	RUNDMC	bsl_psmd	-0.154891	0.0452245	-3.42494	0.000703061	0.0411536	0.856508	0.783855	0.935896
LPOS	LPOS-0187.1	SM(d18:1/24:0)	Lipids	Sphingolipid Metabolism	LMSP03010008	Sphingolipids [SP]	Phosphosphingolipids [SP03]	Ceramide phosphocholines (sphingomyelins) [SP0301]	SCANS	bsl_psmd	-0.180562	0.130432	-1.38433	0.170107	0.532441	0.834801	0.646483	1.07798
LPOS	LPOS-0188.1	SM(d18:1/24:1)	Lipids	Sphingolipid Metabolism		Sphingolipids [SP]	Phosphosphingolipids [SP03]	Ceramide phosphocholines (sphingomyelins) [SP0301]	RUNDMC	bsl_psmd	-0.0891506	0.0448613	-1.98725	0.0478289	0.32927	0.914708	0.837714	0.998778
LPOS	LPOS-0188.1	SM(d18:1/24:1)	Lipids	Sphingolipid Metabolism		Sphingolipids [SP]	Phosphosphingolipids [SP03]	Ceramide phosphocholines (sphingomyelins) [SP0301]	SCANS	bsl_psmd	0.13888	0.122802	1.13093	0.261465	0.617087	1.14899	0.903199	1.46166
LPOS	LPOS-0189.1	SM(d18:2/14:0)	Lipids	Sphingolipid Metabolism		Sphingolipids [SP]	Phosphosphingolipids [SP03]	Ceramide phosphocholines (sphingomyelins) [SP0301]	RUNDMC	bsl_psmd	-0.157255	0.0563833	-2.78903	0.00563398	0.111369	0.854486	0.765087	0.954332
LPOS	LPOS-0189.1	SM(d18:2/14:0)	Lipids	Sphingolipid Metabolism		Sphingolipids [SP]	Phosphosphingolipids [SP03]	Ceramide phosphocholines (sphingomyelins) [SP0301]	SCANS	bsl_psmd	-0.0762802	0.143039	-0.533282	0.595317	0.804081	0.926557	0.700026	1.22639
LPOS	LPOS-0190.1	SM(d18:2/16:0)_1	Lipids	Sphingolipid Metabolism		Sphingolipids [SP]	Phosphosphingolipids [SP03]	Ceramide phosphocholines (sphingomyelins) [SP0301]	RUNDMC	bsl_psmd	-0.166599	0.0511143	-3.25935	0.00124868	0.0452023	0.846539	0.765839	0.935742
LPOS	LPOS-0190.1	SM(d18:2/16:0)_1	Lipids	Sphingolipid Metabolism		Sphingolipids [SP]	Phosphosphingolipids [SP03]	Ceramide phosphocholines (sphingomyelins) [SP0301]	SCANS	bsl_psmd	-0.150744	0.122713	-1.22843	0.222889	0.588947	0.860068	0.676204	1.09393
LPOS	LPOS-0191.1	SM(d18:2/16:0)_2	Lipids	Sphingolipid Metabolism		Sphingolipids [SP]	Phosphosphingolipids [SP03]	Ceramide phosphocholines (sphingomyelins) [SP0301]	RUNDMC	bsl_psmd	-0.178692	0.0506398	-3.52869	0.000484946	0.0351101	0.836363	0.757338	0.923635
LPOS	LPOS-0191.1	SM(d18:2/16:0)_2	Lipids	Sphingolipid Metabolism		Sphingolipids [SP]	Phosphosphingolipids [SP03]	Ceramide phosphocholines (sphingomyelins) [SP0301]	SCANS	bsl_psmd	-0.0896182	0.134052	-0.668535	0.505717	0.74572	0.91428	0.703027	1.18901
LPOS	LPOS-0192.1	SM(d18:2/18:0)	Lipids	Sphingolipid Metabolism		Sphingolipids [SP]	Phosphosphingolipids [SP03]	Ceramide phosphocholines (sphingomyelins) [SP0301]	RUNDMC	bsl_psmd	-0.0565356	0.0490959	-1.15153	0.250455	0.760779	0.945033	0.858333	1.04049
LPOS	LPOS-0192.1	SM(d18:2/18:0)	Lipids	Sphingolipid Metabolism		Sphingolipids [SP]	Phosphosphingolipids [SP03]	Ceramide phosphocholines (sphingomyelins) [SP0301]	SCANS	bsl_psmd	-0.0251715	0.122611	-0.205296	0.837862	0.908223	0.975143	0.766831	1.24004
LPOS	LPOS-0193.1	SM(d18:2/22:0)	Lipids	Sphingolipid Metabolism		Sphingolipids [SP]	Phosphosphingolipids [SP03]	Ceramide phosphocholines (sphingomyelins) [SP0301]	RUNDMC	bsl_psmd	-0.200937	0.0502688	-3.99725	8.1221e-05	0.00980067	0.817964	0.741216	0.90266
LPOS	LPOS-0193.1	SM(d18:2/22:0)	Lipids	Sphingolipid Metabolism		Sphingolipids [SP]	Phosphosphingolipids [SP03]	Ceramide phosphocholines (sphingomyelins) [SP0301]	SCANS	bsl_psmd	-0.153493	0.146437	-1.04818	0.29771	0.638199	0.857707	0.643709	1.14285
LPOS	LPOS-0194.1	SM(d18:2/23:0)	Lipids	Sphingolipid Metabolism		Sphingolipids [SP]	Phosphosphingolipids [SP03]	Ceramide phosphocholines (sphingomyelins) [SP0301]	RUNDMC	bsl_psmd	-0.226653	0.0480512	-4.71691	3.71632e-06	0.00134531	0.797197	0.725544	0.875927
LPOS	LPOS-0194.1	SM(d18:2/23:0)	Lipids	Sphingolipid Metabolism		Sphingolipids [SP]	Phosphosphingolipids [SP03]	Ceramide phosphocholines (sphingomyelins) [SP0301]	SCANS	bsl_psmd	-0.184392	0.157151	-1.17334	0.244142	0.607922	0.83161	0.611153	1.13159
LPOS	LPOS-0195.1	SM(d18:2/24:0)	Lipids	Sphingolipid Metabolism		Sphingolipids [SP]	Phosphosphingolipids [SP03]	Ceramide phosphocholines (sphingomyelins) [SP0301]	RUNDMC	bsl_psmd	-0.198573	0.0460695	-4.31029	2.23138e-05	0.0040388	0.8199	0.74911	0.897379
LPOS	LPOS-0195.1	SM(d18:2/24:0)	Lipids	Sphingolipid Metabolism		Sphingolipids [SP]	Phosphosphingolipids [SP03]	Ceramide phosphocholines (sphingomyelins) [SP0301]	SCANS	bsl_psmd	-0.173255	0.143796	-1.20486	0.231808	0.604667	0.840923	0.634387	1.1147
LPOS	LPOS-0196.1	SM(d18:2/24:1)	Lipids	Sphingolipid Metabolism		Sphingolipids [SP]	Phosphosphingolipids [SP03]	Ceramide phosphocholines (sphingomyelins) [SP0301]	RUNDMC	bsl_psmd	-0.141266	0.0452979	-3.11859	0.00199861	0.0569866	0.868259	0.794494	0.948872
LPOS	LPOS-0196.1	SM(d18:2/24:1)	Lipids	Sphingolipid Metabolism		Sphingolipids [SP]	Phosphosphingolipids [SP03]	Ceramide phosphocholines (sphingomyelins) [SP0301]	SCANS	bsl_psmd	0.177376	0.138597	1.2798	0.204316	0.583666	1.19408	0.910033	1.56678
LPOS	LPOS-0197.1	SM(d19:1/16:0)	Lipids	Sphingolipid Metabolism	LMSP03010045	Sphingolipids [SP]	Phosphosphingolipids [SP03]	Ceramide phosphocholines (sphingomyelins) [SP0301]	RUNDMC	bsl_psmd	-0.12296	0.0463871	-2.65073	0.00847	0.131722	0.884299	0.807447	0.968467
LPOS	LPOS-0197.1	SM(d19:1/16:0)	Lipids	Sphingolipid Metabolism	LMSP03010045	Sphingolipids [SP]	Phosphosphingolipids [SP03]	Ceramide phosphocholines (sphingomyelins) [SP0301]	SCANS	bsl_psmd	0.0227205	0.114382	0.198637	0.843051	0.908223	1.02298	0.817529	1.28006
LPOS	LPOS-0199.1	Sphingosine-1-phosphate	Lipids	Sphingolipid Metabolism	LMSP01050001	Sphingolipids [SP]	Sphingoid bases [SP01]	Sphingoid base 1-phosphates [SP0105]	RUNDMC	bsl_psmd	-0.231032	0.0857521	-2.69419	0.00746447	0.128673	0.793714	0.670919	0.938983
LPOS	LPOS-0199.1	Sphingosine-1-phosphate	Lipids	Sphingolipid Metabolism	LMSP01050001	Sphingolipids [SP]	Sphingoid bases [SP01]	Sphingoid base 1-phosphates [SP0105]	SCANS	bsl_psmd	-0.0210123	0.126102	-0.166629	0.868082	0.921542	0.979207	0.764775	1.25376
LPOS	LPOS-0200.1	TG(44:0)	Lipids	Glycerolipid Metabolism		Glycerolipids [GL]	Triradylglycerols [GL03]	Triacylglycerols [GL0301]	RUNDMC	bsl_psmd	0.00880363	0.0456228	0.192966	0.84712	0.970018	1.00884	0.922547	1.10321
LPOS	LPOS-0200.1	TG(44:0)	Lipids	Glycerolipid Metabolism		Glycerolipids [GL]	Triradylglycerols [GL03]	Triacylglycerols [GL0301]	SCANS	bsl_psmd	-0.316667	0.10952	-2.8914	0.00493681	0.152385	0.728573	0.587824	0.903023
LPOS	LPOS-0201.1	TG(44:1)	Lipids	Glycerolipid Metabolism		Glycerolipids [GL]	Triradylglycerols [GL03]	Triacylglycerols [GL0301]	RUNDMC	bsl_psmd	0.0171595	0.0449615	0.38165	0.702999	0.970018	1.01731	0.931495	1.11103
LPOS	LPOS-0201.1	TG(44:1)	Lipids	Glycerolipid Metabolism		Glycerolipids [GL]	Triradylglycerols [GL03]	Triacylglycerols [GL0301]	SCANS	bsl_psmd	-0.298062	0.113185	-2.6334	0.0101442	0.16182	0.742255	0.594577	0.926613
LPOS	LPOS-0202.1	TG(44:2)	Lipids	Glycerolipid Metabolism		Glycerolipids [GL]	Triradylglycerols [GL03]	Triacylglycerols [GL0301]	RUNDMC	bsl_psmd	0.0235211	0.0448049	0.524967	0.600004	0.970018	1.0238	0.937727	1.11777
LPOS	LPOS-0202.1	TG(44:2)	Lipids	Glycerolipid Metabolism		Glycerolipids [GL]	Triradylglycerols [GL03]	Triacylglycerols [GL0301]	SCANS	bsl_psmd	-0.27377	0.111824	-2.44822	0.0165443	0.206519	0.760507	0.610825	0.946869
LPOS	LPOS-0203.1	TG(46:0)	Lipids	Glycerolipid Metabolism		Glycerolipids [GL]	Triradylglycerols [GL03]	Triacylglycerols [GL0301]	RUNDMC	bsl_psmd	-0.00251627	0.046495	-0.0541192	0.956877	0.987974	0.997487	0.910605	1.09266
LPOS	LPOS-0203.1	TG(46:0)	Lipids	Glycerolipid Metabolism		Glycerolipids [GL]	Triradylglycerols [GL03]	Triacylglycerols [GL0301]	SCANS	bsl_psmd	-0.307019	0.10256	-2.99354	0.00366746	0.152385	0.735636	0.601675	0.899424
LPOS	LPOS-0204.1	TG(46:1)	Lipids	Glycerolipid Metabolism		Glycerolipids [GL]	Triradylglycerols [GL03]	Triacylglycerols [GL0301]	RUNDMC	bsl_psmd	0.0123995	0.0458648	0.270349	0.787083	0.970018	1.01248	0.925431	1.10771
LPOS	LPOS-0204.1	TG(46:1)	Lipids	Glycerolipid Metabolism		Glycerolipids [GL]	Triradylglycerols [GL03]	Triacylglycerols [GL0301]	SCANS	bsl_psmd	-0.318534	0.110918	-2.87179	0.00522261	0.152385	0.727214	0.585122	0.903812
LPOS	LPOS-0205.1	TG(46:2)	Lipids	Glycerolipid Metabolism		Glycerolipids [GL]	Triradylglycerols [GL03]	Triacylglycerols [GL0301]	RUNDMC	bsl_psmd	0.0269561	0.0453912	0.593861	0.553065	0.968913	1.02732	0.939873	1.12291
LPOS	LPOS-0205.1	TG(46:2)	Lipids	Glycerolipid Metabolism		Glycerolipids [GL]	Triradylglycerols [GL03]	Triacylglycerols [GL0301]	SCANS	bsl_psmd	-0.298593	0.112752	-2.64822	0.00974478	0.16182	0.741861	0.594766	0.925336
LPOS	LPOS-0206.1	TG(48:0)	Lipids	Glycerolipid Metabolism		Glycerolipids [GL]	Triradylglycerols [GL03]	Triacylglycerols [GL0301]	RUNDMC	bsl_psmd	0.0214403	0.0458508	0.46761	0.640412	0.970018	1.02167	0.933861	1.11774
LPOS	LPOS-0206.1	TG(48:0)	Lipids	Glycerolipid Metabolism		Glycerolipids [GL]	Triradylglycerols [GL03]	Triacylglycerols [GL0301]	SCANS	bsl_psmd	-0.317103	0.0969531	-3.27069	0.001584	0.152385	0.728256	0.602221	0.880668
LPOS	LPOS-0207.1	TG(48:1)	Lipids	Glycerolipid Metabolism		Glycerolipids [GL]	Triradylglycerols [GL03]	Triacylglycerols [GL0301]	RUNDMC	bsl_psmd	-0.00375681	0.0468056	-0.080264	0.936082	0.982774	0.99625	0.908922	1.09197
LPOS	LPOS-0207.1	TG(48:1)	Lipids	Glycerolipid Metabolism		Glycerolipids [GL]	Triradylglycerols [GL03]	Triacylglycerols [GL0301]	SCANS	bsl_psmd	-0.321711	0.111308	-2.89027	0.00495289	0.152385	0.724908	0.582821	0.901634
LPOS	LPOS-0208.1	TG(48:2)	Lipids	Glycerolipid Metabolism		Glycerolipids [GL]	Triradylglycerols [GL03]	Triacylglycerols [GL0301]	RUNDMC	bsl_psmd	0.00902671	0.0465825	0.193779	0.846484	0.970018	1.00907	0.921019	1.10553
LPOS	LPOS-0208.1	TG(48:2)	Lipids	Glycerolipid Metabolism		Glycerolipids [GL]	Triradylglycerols [GL03]	Triacylglycerols [GL0301]	SCANS	bsl_psmd	-0.285798	0.114243	-2.50166	0.0144015	0.186191	0.751415	0.600667	0.939995
LPOS	LPOS-0209.1	TG(48:3)	Lipids	Glycerolipid Metabolism		Glycerolipids [GL]	Triradylglycerols [GL03]	Triacylglycerols [GL0301]	RUNDMC	bsl_psmd	0.0276059	0.045765	0.603209	0.546838	0.968913	1.02799	0.939795	1.12446
LPOS	LPOS-0209.1	TG(48:3)	Lipids	Glycerolipid Metabolism		Glycerolipids [GL]	Triradylglycerols [GL03]	Triacylglycerols [GL0301]	SCANS	bsl_psmd	-0.250003	0.116855	-2.13942	0.0354496	0.285173	0.778798	0.619378	0.979252
LPOS	LPOS-0210.1	TG(48:4)_1	Lipids	Glycerolipid Metabolism		Glycerolipids [GL]	Triradylglycerols [GL03]	Triacylglycerols [GL0301]	RUNDMC	bsl_psmd	0.0414942	0.0446114	0.930124	0.353075	0.855062	1.04237	0.955095	1.13761
LPOS	LPOS-0210.1	TG(48:4)_1	Lipids	Glycerolipid Metabolism		Glycerolipids [GL]	Triradylglycerols [GL03]	Triacylglycerols [GL0301]	SCANS	bsl_psmd	-0.145476	0.113786	-1.27851	0.204767	0.583666	0.864611	0.691774	1.08063
LPOS	LPOS-0213.1	TG(50:1)	Lipids	Glycerolipid Metabolism		Glycerolipids [GL]	Triradylglycerols [GL03]	Triacylglycerols [GL0301]	RUNDMC	bsl_psmd	0.00605456	0.0472944	0.128019	0.898222	0.976446	1.00607	0.917005	1.10379
LPOS	LPOS-0213.1	TG(50:1)	Lipids	Glycerolipid Metabolism		Glycerolipids [GL]	Triradylglycerols [GL03]	Triacylglycerols [GL0301]	SCANS	bsl_psmd	-0.366653	0.103072	-3.55723	0.000633365	0.152385	0.69305	0.566275	0.848207
LPOS	LPOS-0214.1	TG(50:2)	Lipids	Glycerolipid Metabolism		Glycerolipids [GL]	Triradylglycerols [GL03]	Triacylglycerols [GL0301]	RUNDMC	bsl_psmd	0.0171783	0.0476084	0.360826	0.718491	0.970018	1.01733	0.926692	1.11683
LPOS	LPOS-0214.1	TG(50:2)	Lipids	Glycerolipid Metabolism		Glycerolipids [GL]	Triradylglycerols [GL03]	Triacylglycerols [GL0301]	SCANS	bsl_psmd	-0.305573	0.108085	-2.82715	0.00593095	0.152385	0.736701	0.596056	0.910532
LPOS	LPOS-0215.1	TG(50:3)	Lipids	Glycerolipid Metabolism		Glycerolipids [GL]	Triradylglycerols [GL03]	Triacylglycerols [GL0301]	RUNDMC	bsl_psmd	0.0204143	0.0473758	0.430901	0.666858	0.970018	1.02062	0.930119	1.11994
LPOS	LPOS-0215.1	TG(50:3)	Lipids	Glycerolipid Metabolism		Glycerolipids [GL]	Triradylglycerols [GL03]	Triacylglycerols [GL0301]	SCANS	bsl_psmd	-0.254068	0.121273	-2.09501	0.0393334	0.309537	0.775639	0.611547	0.98376
LPOS	LPOS-0216.1	TG(50:4)	Lipids	Glycerolipid Metabolism		Glycerolipids [GL]	Triradylglycerols [GL03]	Triacylglycerols [GL0301]	RUNDMC	bsl_psmd	0.0286377	0.0452722	0.632568	0.527511	0.967641	1.02905	0.941674	1.12454
LPOS	LPOS-0216.1	TG(50:4)	Lipids	Glycerolipid Metabolism		Glycerolipids [GL]	Triradylglycerols [GL03]	Triacylglycerols [GL0301]	SCANS	bsl_psmd	-0.120825	0.131229	-0.92072	0.359965	0.704603	0.886189	0.685207	1.14612
LPOS	LPOS-0217.1	TG(52:1)	Lipids	Glycerolipid Metabolism		Glycerolipids [GL]	Triradylglycerols [GL03]	Triacylglycerols [GL0301]	RUNDMC	bsl_psmd	0.0181001	0.04642	0.389922	0.696879	0.970018	1.01826	0.92971	1.11526
LPOS	LPOS-0217.1	TG(52:1)	Lipids	Glycerolipid Metabolism		Glycerolipids [GL]	Triradylglycerols [GL03]	Triacylglycerols [GL0301]	SCANS	bsl_psmd	-0.355418	0.112142	-3.16934	0.0021651	0.152385	0.700881	0.562583	0.873176
LPOS	LPOS-0218.1	TG(52:2)	Lipids	Glycerolipid Metabolism		Glycerolipids [GL]	Triradylglycerols [GL03]	Triacylglycerols [GL0301]	RUNDMC	bsl_psmd	0.00962827	0.0482138	0.199699	0.841855	0.970018	1.00967	0.918631	1.10974
LPOS	LPOS-0218.1	TG(52:2)	Lipids	Glycerolipid Metabolism		Glycerolipids [GL]	Triradylglycerols [GL03]	Triacylglycerols [GL0301]	SCANS	bsl_psmd	-0.285145	0.108485	-2.62843	0.0102814	0.16182	0.751905	0.607882	0.930052
LPOS	LPOS-0219.1	TG(52:3)	Lipids	Glycerolipid Metabolism		Glycerolipids [GL]	Triradylglycerols [GL03]	Triacylglycerols [GL0301]	RUNDMC	bsl_psmd	0.0220944	0.0477941	0.462284	0.644222	0.970018	1.02234	0.93092	1.12274
LPOS	LPOS-0219.1	TG(52:3)	Lipids	Glycerolipid Metabolism		Glycerolipids [GL]	Triradylglycerols [GL03]	Triacylglycerols [GL0301]	SCANS	bsl_psmd	-0.162168	0.118943	-1.36341	0.176579	0.546338	0.850298	0.67348	1.07354
LPOS	LPOS-0220.1	TG(52:4)_1	Lipids	Glycerolipid Metabolism		Glycerolipids [GL]	Triradylglycerols [GL03]	Triacylglycerols [GL0301]	RUNDMC	bsl_psmd	0.0279771	0.0467098	0.598957	0.549666	0.968913	1.02837	0.938405	1.12697
LPOS	LPOS-0220.1	TG(52:4)_1	Lipids	Glycerolipid Metabolism		Glycerolipids [GL]	Triradylglycerols [GL03]	Triacylglycerols [GL0301]	SCANS	bsl_psmd	-0.0479966	0.121671	-0.394479	0.694277	0.820961	0.953137	0.750908	1.20983
LPOS	LPOS-0223.1	TG(54:1)	Lipids	Glycerolipid Metabolism		Glycerolipids [GL]	Triradylglycerols [GL03]	Triacylglycerols [GL0301]	RUNDMC	bsl_psmd	0.0360905	0.047062	0.766871	0.443778	0.939543	1.03675	0.945396	1.13693
LPOS	LPOS-0223.1	TG(54:1)	Lipids	Glycerolipid Metabolism		Glycerolipids [GL]	Triradylglycerols [GL03]	Triacylglycerols [GL0301]	SCANS	bsl_psmd	-0.287057	0.109062	-2.63204	0.0101816	0.16182	0.750469	0.606034	0.929327
LPOS	LPOS-0224.1	TG(54:2)	Lipids	Glycerolipid Metabolism		Glycerolipids [GL]	Triradylglycerols [GL03]	Triacylglycerols [GL0301]	RUNDMC	bsl_psmd	0.0487796	0.0459743	1.06102	0.289559	0.811854	1.04999	0.959512	1.149
LPOS	LPOS-0224.1	TG(54:2)	Lipids	Glycerolipid Metabolism		Glycerolipids [GL]	Triradylglycerols [GL03]	Triacylglycerols [GL0301]	SCANS	bsl_psmd	-0.273378	0.119111	-2.29516	0.0243441	0.272778	0.760805	0.602399	0.960866
LPOS	LPOS-0225.1	TG(54:3)	Lipids	Glycerolipid Metabolism		Glycerolipids [GL]	Triradylglycerols [GL03]	Triacylglycerols [GL0301]	RUNDMC	bsl_psmd	0.050437	0.0460972	1.09415	0.274793	0.800926	1.05173	0.960873	1.15118
LPOS	LPOS-0225.1	TG(54:3)	Lipids	Glycerolipid Metabolism		Glycerolipids [GL]	Triradylglycerols [GL03]	Triacylglycerols [GL0301]	SCANS	bsl_psmd	-0.0980923	0.117962	-0.83156	0.408132	0.728353	0.906565	0.719429	1.14238
LPOS	LPOS-0226.1	TG(54:4)	Lipids	Glycerolipid Metabolism		Glycerolipids [GL]	Triradylglycerols [GL03]	Triacylglycerols [GL0301]	RUNDMC	bsl_psmd	0.0481687	0.0456219	1.05583	0.291921	0.811854	1.04935	0.959589	1.1475
LPOS	LPOS-0226.1	TG(54:4)	Lipids	Glycerolipid Metabolism		Glycerolipids [GL]	Triradylglycerols [GL03]	Triacylglycerols [GL0301]	SCANS	bsl_psmd	0.0461669	0.113105	0.408179	0.684233	0.820961	1.04725	0.839022	1.30715
LPOS	LPOS-0227.1	TG(54:6)_1	Lipids	Glycerolipid Metabolism		Glycerolipids [GL]	Triradylglycerols [GL03]	Triacylglycerols [GL0301]	RUNDMC	bsl_psmd	0.0316586	0.0444154	0.712784	0.476549	0.947861	1.03217	0.946111	1.12605
LPOS	LPOS-0227.1	TG(54:6)_1	Lipids	Glycerolipid Metabolism		Glycerolipids [GL]	Triradylglycerols [GL03]	Triacylglycerols [GL0301]	SCANS	bsl_psmd	0.198778	0.110993	1.7909	0.0770913	0.410398	1.21991	0.981406	1.51638
LPOS	LPOS-0228.1	TG(54:6)_2	Lipids	Glycerolipid Metabolism		Glycerolipids [GL]	Triradylglycerols [GL03]	Triacylglycerols [GL0301]	RUNDMC	bsl_psmd	0.0322847	0.0445778	0.724231	0.469504	0.947861	1.03281	0.946402	1.12711
LPOS	LPOS-0228.1	TG(54:6)_2	Lipids	Glycerolipid Metabolism		Glycerolipids [GL]	Triradylglycerols [GL03]	Triacylglycerols [GL0301]	SCANS	bsl_psmd	-0.0678012	0.120684	-0.561809	0.575817	0.7943	0.934446	0.737609	1.18381
BI-LISA	H1A1	HDL-1_Apo-A1							RUNDMC	bsl_svd_score_simple	-0.0620598	0.0374462	-1.6573	0.0981941	0.345162	0.939827	0.873319	1.0114			mg/dL
BI-LISA	H1A1	HDL-1_Apo-A1							SCANS	bsl_svd_score_simple	0.195613	0.136133	1.43692	0.153832	0.494585	1.21606	0.931267	1.58793			mg/dL
BI-LISA	H1A2	HDL-1_Apo-A2							RUNDMC	bsl_svd_score_simple	-0.0372721	0.0378686	-0.984249	0.325552	0.610164	0.963414	0.894496	1.03764			mg/dL
BI-LISA	H1A2	HDL-1_Apo-A2							SCANS	bsl_svd_score_simple	0.0512161	0.120415	0.425328	0.671502	0.84112	1.05255	0.831272	1.33273			mg/dL
BI-LISA	H1CH	HDL-1_Cholesterol							RUNDMC	bsl_svd_score_simple	-0.0809974	0.0374751	-2.16137	0.0312235	0.21524	0.922196	0.856887	0.992482			mg/dL
BI-LISA	H1CH	HDL-1_Cholesterol							SCANS	bsl_svd_score_simple	0.111438	0.127314	0.875303	0.383486	0.680499	1.11788	0.871014	1.43473			mg/dL
BI-LISA	H1FC	HDL-1_Free Cholesterol							RUNDMC	bsl_svd_score_simple	-0.0844591	0.0381568	-2.21348	0.027394	0.20238	0.919009	0.852786	0.990375			mg/dL
BI-LISA	H1FC	HDL-1_Free Cholesterol							SCANS	bsl_svd_score_simple	0.0603626	0.112489	0.536611	0.592716	0.785946	1.06222	0.852046	1.32424			mg/dL
BI-LISA	H1PL	HDL-1_Phospholipids							RUNDMC	bsl_svd_score_simple	-0.0553893	0.0378805	-1.46221	0.144421	0.405273	0.946117	0.878416	1.01904			mg/dL
BI-LISA	H1PL	HDL-1_Phospholipids							SCANS	bsl_svd_score_simple	0.125629	0.131466	0.955601	0.341556	0.658041	1.13386	0.876302	1.46712			mg/dL
BI-LISA	H1TG	HDL-1_Triglycerides							RUNDMC	bsl_svd_score_simple	0.0340357	0.0385115	0.883782	0.377313	0.660836	1.03462	0.9594	1.11574			mg/dL
BI-LISA	H1TG	HDL-1_Triglycerides							SCANS	bsl_svd_score_simple	0.266989	0.110144	2.424	0.0171287	0.325584	1.30603	1.05244	1.62072			mg/dL
BI-LISA	H2A1	HDL-2_Apo-A1							RUNDMC	bsl_svd_score_simple	-0.0587608	0.0389981	-1.50676	0.132613	0.3874	0.942932	0.873544	1.01783			mg/dL
BI-LISA	H2A1	HDL-2_Apo-A1							SCANS	bsl_svd_score_simple	-0.0160183	0.118082	-0.135654	0.892365	0.966578	0.984109	0.780782	1.24039			mg/dL
BI-LISA	H2A2	HDL-2_Apo-A2							RUNDMC	bsl_svd_score_simple	-0.0523063	0.0365789	-1.42996	0.153461	0.419927	0.949038	0.883379	1.01958			mg/dL
BI-LISA	H2A2	HDL-2_Apo-A2							SCANS	bsl_svd_score_simple	0.0200248	0.124468	0.160883	0.872507	0.960023	1.02023	0.799369	1.30211			mg/dL
BI-LISA	H2CH	HDL-2_Cholesterol							RUNDMC	bsl_svd_score_simple	-0.107953	0.0392459	-2.7507	0.00620036	0.100746	0.897669	0.831208	0.969445			mg/dL
BI-LISA	H2CH	HDL-2_Cholesterol							SCANS	bsl_svd_score_simple	0.10522	0.128612	0.818116	0.415217	0.699109	1.11095	0.863415	1.42946			mg/dL
BI-LISA	H2FC	HDL-2_Free Cholesterol							RUNDMC	bsl_svd_score_simple	-0.0733967	0.0391838	-1.87314	0.0617337	0.279345	0.929232	0.860538	1.00341			mg/dL
BI-LISA	H2FC	HDL-2_Free Cholesterol							SCANS	bsl_svd_score_simple	0.0339251	0.115892	0.29273	0.770329	0.893779	1.03451	0.824298	1.29832			mg/dL
BI-LISA	H2PL	HDL-2_Phospholipids							RUNDMC	bsl_svd_score_simple	-0.0624114	0.0403181	-1.54797	0.122371	0.380862	0.939496	0.868112	1.01675			mg/dL
BI-LISA	H2PL	HDL-2_Phospholipids							SCANS	bsl_svd_score_simple	0.0852667	0.119505	0.713497	0.477184	0.72701	1.08901	0.8616	1.37644			mg/dL
BI-LISA	H2TG	HDL-2_Triglycerides							RUNDMC	bsl_svd_score_simple	0.0408586	0.0368713	1.10814	0.268425	0.571588	1.0417	0.969079	1.11977			mg/dL
BI-LISA	H2TG	HDL-2_Triglycerides							SCANS	bsl_svd_score_simple	0.284301	0.121818	2.33383	0.0215857	0.325584	1.32883	1.04659	1.68719			mg/dL
BI-LISA	H3A1	HDL-3_Apo-A1							RUNDMC	bsl_svd_score_simple	-0.068076	0.0398087	-1.71008	0.0879792	0.328335	0.934189	0.86407	1.01			mg/dL
BI-LISA	H3A1	HDL-3_Apo-A1							SCANS	bsl_svd_score_simple	-0.060286	0.0974488	-0.618643	0.537544	0.760121	0.941495	0.7778	1.13964			mg/dL
BI-LISA	H3A2	HDL-3_Apo-A2							RUNDMC	bsl_svd_score_simple	-0.0672907	0.0358337	-1.87786	0.0610833	0.279345	0.934923	0.871513	1.00295			mg/dL
BI-LISA	H3A2	HDL-3_Apo-A2							SCANS	bsl_svd_score_simple	-0.0741149	0.125762	-0.589324	0.55696	0.772488	0.928565	0.725707	1.18813			mg/dL
BI-LISA	H3CH	HDL-3_Cholesterol							RUNDMC	bsl_svd_score_simple	-0.108162	0.0398945	-2.71121	0.00697486	0.100873	0.897482	0.829978	0.970475			mg/dL
BI-LISA	H3CH	HDL-3_Cholesterol							SCANS	bsl_svd_score_simple	-0.0602074	0.105312	-0.571707	0.56879	0.776663	0.941569	0.765965	1.15743			mg/dL
BI-LISA	H3FC	HDL-3_Free Cholesterol							RUNDMC	bsl_svd_score_simple	-0.0657197	0.03816	-1.72221	0.0857564	0.328234	0.936393	0.868912	1.00912			mg/dL
BI-LISA	H3FC	HDL-3_Free Cholesterol							SCANS	bsl_svd_score_simple	-0.0312289	0.111735	-0.27949	0.780441	0.895022	0.969254	0.778622	1.20656			mg/dL
BI-LISA	H3PL	HDL-3_Phospholipids							RUNDMC	bsl_svd_score_simple	-0.0595866	0.0387011	-1.53966	0.124385	0.380862	0.942154	0.873331	1.0164			mg/dL
BI-LISA	H3PL	HDL-3_Phospholipids							SCANS	bsl_svd_score_simple	-0.055767	0.108483	-0.514062	0.608332	0.800786	0.945759	0.764606	1.16983			mg/dL
BI-LISA	H3TG	HDL-3_Triglycerides							RUNDMC	bsl_svd_score_simple	0.0360223	0.035346	1.01913	0.308718	0.603083	1.03668	0.967291	1.11104			mg/dL
BI-LISA	H3TG	HDL-3_Triglycerides							SCANS	bsl_svd_score_simple	0.160843	0.129149	1.24541	0.215862	0.543203	1.1745	0.911842	1.51282			mg/dL
BI-LISA	H4A1	HDL-4_Apo-A1							RUNDMC	bsl_svd_score_simple	-0.0729756	0.0406949	-1.79324	0.0736441	0.313173	0.929624	0.858355	1.00681			mg/dL
BI-LISA	H4A1	HDL-4_Apo-A1							SCANS	bsl_svd_score_simple	-0.240403	0.0941551	-2.55327	0.0121668	0.325584	0.786311	0.653804	0.945672			mg/dL
BI-LISA	H4A2	HDL-4_Apo-A2							RUNDMC	bsl_svd_score_simple	-0.085257	0.0411757	-2.07057	0.0390012	0.234774	0.918276	0.847079	0.995458			mg/dL
BI-LISA	H4A2	HDL-4_Apo-A2							SCANS	bsl_svd_score_simple	-0.212696	0.0842486	-2.52463	0.0131386	0.325584	0.808402	0.685351	0.953545			mg/dL
BI-LISA	H4CH	HDL-4_Cholesterol							RUNDMC	bsl_svd_score_simple	-0.0638973	0.0385322	-1.65828	0.0979967	0.345162	0.938101	0.869862	1.01169			mg/dL
BI-LISA	H4CH	HDL-4_Cholesterol							SCANS	bsl_svd_score_simple	-0.263181	0.0973964	-2.70216	0.00808198	0.325584	0.768603	0.635033	0.930267			mg/dL
BI-LISA	H4FC	HDL-4_Free Cholesterol							RUNDMC	bsl_svd_score_simple	-0.0282507	0.0375033	-0.753286	0.451694	0.720323	0.972145	0.903249	1.0463			mg/dL
BI-LISA	H4FC	HDL-4_Free Cholesterol							SCANS	bsl_svd_score_simple	-0.202444	0.108314	-1.86905	0.0645133	0.440759	0.816732	0.660513	1.0099			mg/dL
BI-LISA	H4PL	HDL-4_Phospholipids							RUNDMC	bsl_svd_score_simple	-0.0522866	0.041443	-1.26165	0.207765	0.494808	0.949057	0.875015	1.02936			mg/dL
BI-LISA	H4PL	HDL-4_Phospholipids							SCANS	bsl_svd_score_simple	-0.226818	0.0860877	-2.63473	0.00974646	0.325584	0.797066	0.67331	0.943569			mg/dL
BI-LISA	H4TG	HDL-4_Triglycerides							RUNDMC	bsl_svd_score_simple	0.0387315	0.0439899	0.880463	0.379105	0.660836	1.03949	0.953621	1.13309			mg/dL
BI-LISA	H4TG	HDL-4_Triglycerides							SCANS	bsl_svd_score_simple	-0.118552	0.087273	-1.35841	0.17736	0.509458	0.888205	0.748557	1.05391			mg/dL
BI-LISA	HDA1	HDL_Apo-A1							RUNDMC	bsl_svd_score_simple	-0.0931344	0.0379397	-2.4548	0.0144951	0.146324	0.911071	0.84578	0.981402			mg/dL
BI-LISA	HDA1	HDL_Apo-A1							SCANS	bsl_svd_score_simple	-0.00708551	0.119847	-0.0591215	0.952972	0.99131	0.99294	0.785068	1.25585			mg/dL
BI-LISA	HDA2	HDL_Apo-A2							RUNDMC	bsl_svd_score_simple	-0.0994899	0.0338882	-2.93583	0.00350676	0.0906748	0.905299	0.847122	0.967472			mg/dL
BI-LISA	HDA2	HDL_Apo-A2							SCANS	bsl_svd_score_simple	-0.259336	0.171481	-1.51233	0.133573	0.494585	0.771564	0.551321	1.07979			mg/dL
BI-LISA	HDCH	HDL_Cholesterol							RUNDMC	bsl_svd_score_simple	-0.102886	0.0375488	-2.74006	0.00640098	0.100746	0.90223	0.838214	0.971135			mg/dL
BI-LISA	HDCH	HDL_Cholesterol							SCANS	bsl_svd_score_simple	-0.000507197	0.126116	-0.00402168	0.996799	0.999393	0.999493	0.780599	1.27977			mg/dL
BI-LISA	HDFC	HDL_Free Cholesterol							RUNDMC	bsl_svd_score_simple	-0.06802	0.039544	-1.72011	0.0861388	0.328234	0.934242	0.864567	1.00953			mg/dL
BI-LISA	HDFC	HDL_Free Cholesterol							SCANS	bsl_svd_score_simple	-0.00479526	0.102463	-0.0468001	0.962765	0.992514	0.995216	0.814141	1.21657			mg/dL
BI-LISA	HDPL	HDL_Phospholipids							RUNDMC	bsl_svd_score_simple	-0.0751654	0.0400394	-1.87729	0.0611621	0.279345	0.92759	0.857578	1.00332			mg/dL
BI-LISA	HDPL	HDL_Phospholipids							SCANS	bsl_svd_score_simple	-0.00570399	0.109382	-0.0521472	0.958514	0.992514	0.994312	0.802444	1.23206			mg/dL
BI-LISA	HDTG	HDL_Triglycerides							RUNDMC	bsl_svd_score_simple	0.0447793	0.0368885	1.21391	0.225455	0.510091	1.0458	0.972853	1.12421			mg/dL
BI-LISA	HDTG	HDL_Triglycerides							SCANS	bsl_svd_score_simple	0.176628	0.114189	1.5468	0.125039	0.494021	1.19319	0.953913	1.49248			mg/dL
BI-LISA	IDAB	IDL_Apo-B							RUNDMC	bsl_svd_score_simple	-0.0664695	0.0390428	-1.70248	0.0893949	0.330214	0.935691	0.86676	1.0101			mg/dL
BI-LISA	IDAB	IDL_Apo-B							SCANS	bsl_svd_score_simple	-0.0876514	0.0922147	-0.950514	0.34412	0.658041	0.91608	0.764608	1.09756			mg/dL
BI-LISA	IDCH	IDL_Cholesterol							RUNDMC	bsl_svd_score_simple	-0.0782096	0.0445398	-1.75595	0.079816	0.328234	0.924771	0.847463	1.00913			mg/dL
BI-LISA	IDCH	IDL_Cholesterol							SCANS	bsl_svd_score_simple	-0.0608083	0.0799266	-0.760803	0.448547	0.71829	0.941004	0.804556	1.10059			mg/dL
BI-LISA	IDFC	IDL_Free Cholesterol							RUNDMC	bsl_svd_score_simple	-0.0630844	0.041877	-1.50642	0.132701	0.3874	0.938864	0.864881	1.01918			mg/dL
BI-LISA	IDFC	IDL_Free Cholesterol							SCANS	bsl_svd_score_simple	-0.0847308	0.0906409	-0.934797	0.352123	0.658041	0.91876	0.769213	1.09738			mg/dL
BI-LISA	IDPL	IDL_Phospholipids							RUNDMC	bsl_svd_score_simple	-0.0854287	0.0438326	-1.94898	0.0519544	0.264894	0.918119	0.842534	1.00048			mg/dL
BI-LISA	IDPL	IDL_Phospholipids							SCANS	bsl_svd_score_simple	-0.0966676	0.0951163	-1.01631	0.31191	0.630791	0.907858	0.753448	1.09391			mg/dL
BI-LISA	IDTG	IDL_Triglycerides							RUNDMC	bsl_svd_score_simple	-0.0296224	0.0420413	-0.704604	0.481442	0.742597	0.970812	0.894023	1.0542			mg/dL
BI-LISA	IDTG	IDL_Triglycerides							SCANS	bsl_svd_score_simple	-0.185805	0.0978225	-1.89941	0.0603636	0.440703	0.830435	0.685548	1.00594			mg/dL
BI-LISA	L1AB	LDL-1_Apo-B							RUNDMC	bsl_svd_score_simple	-0.0658674	0.04244	-1.55201	0.121402	0.380862	0.936255	0.861526	1.01747			mg/dL
BI-LISA	L1AB	LDL-1_Apo-B							SCANS	bsl_svd_score_simple	0.0354722	0.114754	0.309116	0.75787	0.893779	1.03611	0.827418	1.29744			mg/dL
BI-LISA	L1CH	LDL-1_Cholesterol							RUNDMC	bsl_svd_score_simple	-0.0822077	0.0435137	-1.88924	0.0595389	0.279345	0.921081	0.845781	1.00308			mg/dL
BI-LISA	L1CH	LDL-1_Cholesterol							SCANS	bsl_svd_score_simple	0.0249394	0.113745	0.219258	0.826892	0.926733	1.02525	0.82037	1.2813			mg/dL
BI-LISA	L1FC	LDL-1_Free Cholesterol							RUNDMC	bsl_svd_score_simple	-0.0921456	0.0414552	-2.22278	0.0267551	0.201778	0.911972	0.840803	0.989166			mg/dL
BI-LISA	L1FC	LDL-1_Free Cholesterol							SCANS	bsl_svd_score_simple	0.00150059	0.118393	0.0126747	0.989912	0.998185	1.0015	0.794097	1.26308			mg/dL
BI-LISA	L1PL	LDL-1_Phospholipids							RUNDMC	bsl_svd_score_simple	-0.0772126	0.0424826	-1.81751	0.0698408	0.304607	0.925693	0.851736	1.00607			mg/dL
BI-LISA	L1PL	LDL-1_Phospholipids							SCANS	bsl_svd_score_simple	0.0366099	0.123725	0.295899	0.767915	0.893779	1.03729	0.813923	1.32195			mg/dL
BI-LISA	L1TG	LDL-1_Triglycerides							RUNDMC	bsl_svd_score_simple	-0.0156804	0.0412077	-0.38052	0.703749	0.903394	0.984442	0.908058	1.06725			mg/dL
BI-LISA	L1TG	LDL-1_Triglycerides							SCANS	bsl_svd_score_simple	-0.0340888	0.0949271	-0.359105	0.720266	0.873357	0.966486	0.802402	1.16412			mg/dL
BI-LISA	L2AB	LDL-2_Apo-B							RUNDMC	bsl_svd_score_simple	-0.0939564	0.0431207	-2.17892	0.0298851	0.215155	0.910322	0.836547	0.990604			mg/dL
BI-LISA	L2AB	LDL-2_Apo-B							SCANS	bsl_svd_score_simple	0.125642	0.0886379	1.41748	0.15942	0.494585	1.13388	0.95305	1.34901			mg/dL
BI-LISA	L2CH	LDL-2_Cholesterol							RUNDMC	bsl_svd_score_simple	-0.105622	0.0439509	-2.40318	0.0166797	0.150951	0.899765	0.8255	0.98071			mg/dL
BI-LISA	L2CH	LDL-2_Cholesterol							SCANS	bsl_svd_score_simple	0.103512	0.0834036	1.2411	0.217443	0.543203	1.10906	0.941803	1.30602			mg/dL
BI-LISA	L2FC	LDL-2_Free Cholesterol							RUNDMC	bsl_svd_score_simple	-0.108112	0.0377932	-2.86062	0.00443621	0.0944651	0.897527	0.833446	0.966536			mg/dL
BI-LISA	L2FC	LDL-2_Free Cholesterol							SCANS	bsl_svd_score_simple	0.167821	0.117827	1.4243	0.157442	0.494585	1.18272	0.938831	1.48998			mg/dL
BI-LISA	L2PL	LDL-2_Phospholipids							RUNDMC	bsl_svd_score_simple	-0.0953528	0.0415503	-2.29487	0.0222257	0.174907	0.909052	0.837955	0.986182			mg/dL
BI-LISA	L2PL	LDL-2_Phospholipids							SCANS	bsl_svd_score_simple	0.105841	0.0931559	1.13618	0.258572	0.592424	1.11165	0.926127	1.33433			mg/dL
BI-LISA	L2TG	LDL-2_Triglycerides							RUNDMC	bsl_svd_score_simple	-0.035703	0.038751	-0.921343	0.357393	0.640078	0.964927	0.894353	1.04107			mg/dL
BI-LISA	L2TG	LDL-2_Triglycerides							SCANS	bsl_svd_score_simple	0.0757536	0.112165	0.675378	0.500979	0.740698	1.0787	0.86581	1.34393			mg/dL
BI-LISA	L3AB	LDL-3_Apo-B							RUNDMC	bsl_svd_score_simple	-0.0619174	0.0436155	-1.41962	0.15645	0.421597	0.939961	0.862945	1.02385			mg/dL
BI-LISA	L3AB	LDL-3_Apo-B							SCANS	bsl_svd_score_simple	0.00894081	0.0979645	0.0912658	0.927462	0.983634	1.00898	0.83271	1.22257			mg/dL
BI-LISA	L3CH	LDL-3_Cholesterol							RUNDMC	bsl_svd_score_simple	-0.072943	0.0450335	-1.61975	0.106026	0.355385	0.929654	0.851114	1.01544			mg/dL
BI-LISA	L3CH	LDL-3_Cholesterol							SCANS	bsl_svd_score_simple	0.00756346	0.0912582	0.0828798	0.934111	0.983634	1.00759	0.842567	1.20494			mg/dL
BI-LISA	L3FC	LDL-3_Free Cholesterol							RUNDMC	bsl_svd_score_simple	-0.0613317	0.0382427	-1.60375	0.109511	0.363696	0.940511	0.872592	1.01372			mg/dL
BI-LISA	L3FC	LDL-3_Free Cholesterol							SCANS	bsl_svd_score_simple	0.0321622	0.115534	0.27838	0.78129	0.895022	1.03269	0.823424	1.29513			mg/dL
BI-LISA	L3PL	LDL-3_Phospholipids							RUNDMC	bsl_svd_score_simple	-0.0622417	0.042748	-1.45602	0.146125	0.406306	0.939656	0.864134	1.02178			mg/dL
BI-LISA	L3PL	LDL-3_Phospholipids							SCANS	bsl_svd_score_simple	0.00646955	0.099599	0.0649559	0.948337	0.991104	1.00649	0.827998	1.22346			mg/dL
BI-LISA	L3TG	LDL-3_Triglycerides							RUNDMC	bsl_svd_score_simple	-0.0412249	0.0376268	-1.09563	0.273862	0.573052	0.959613	0.89139	1.03306			mg/dL
BI-LISA	L3TG	LDL-3_Triglycerides							SCANS	bsl_svd_score_simple	-0.0479466	0.110156	-0.435261	0.664302	0.84112	0.953185	0.768087	1.18289			mg/dL
BI-LISA	L4AB	LDL-4_Apo-B							RUNDMC	bsl_svd_score_simple	-0.0629432	0.0469486	-1.34068	0.180738	0.455461	0.938997	0.856447	1.0295			mg/dL
BI-LISA	L4AB	LDL-4_Apo-B							SCANS	bsl_svd_score_simple	-0.139487	0.0849071	-1.64282	0.103529	0.480481	0.869804	0.736456	1.0273			mg/dL
BI-LISA	L4CH	LDL-4_Cholesterol							RUNDMC	bsl_svd_score_simple	-0.0636969	0.0464245	-1.37205	0.170769	0.441559	0.938289	0.856682	1.02767			mg/dL
BI-LISA	L4CH	LDL-4_Cholesterol							SCANS	bsl_svd_score_simple	-0.136752	0.0886992	-1.54175	0.126263	0.494021	0.872187	0.733006	1.0378			mg/dL
BI-LISA	L4FC	LDL-4_Free Cholesterol							RUNDMC	bsl_svd_score_simple	-0.0804332	0.0400424	-2.0087	0.0451995	0.251727	0.922717	0.853068	0.998052			mg/dL
BI-LISA	L4FC	LDL-4_Free Cholesterol							SCANS	bsl_svd_score_simple	-0.109671	0.103985	-1.05468	0.294088	0.615376	0.896129	0.730898	1.09871			mg/dL
BI-LISA	L4PL	LDL-4_Phospholipids							RUNDMC	bsl_svd_score_simple	-0.0597019	0.0446853	-1.33605	0.182245	0.455461	0.942045	0.863048	1.02827			mg/dL
BI-LISA	L4PL	LDL-4_Phospholipids							SCANS	bsl_svd_score_simple	-0.140057	0.0891751	-1.57058	0.119408	0.494021	0.869309	0.729906	1.03534			mg/dL
BI-LISA	L4TG	LDL-4_Triglycerides							RUNDMC	bsl_svd_score_simple	-0.00404127	0.036392	-0.111048	0.91163	0.964189	0.995967	0.927401	1.0696			mg/dL
BI-LISA	L4TG	LDL-4_Triglycerides							SCANS	bsl_svd_score_simple	-0.0652466	0.103399	-0.631016	0.529455	0.755668	0.936836	0.764977	1.14731			mg/dL
BI-LISA	L5AB	LDL-5_Apo-B							RUNDMC	bsl_svd_score_simple	-0.0535019	0.0374898	-1.4271	0.154282	0.419927	0.947904	0.88075	1.02018			mg/dL
BI-LISA	L5AB	LDL-5_Apo-B							SCANS	bsl_svd_score_simple	-0.118089	0.0954905	-1.23666	0.219082	0.543203	0.888617	0.736939	1.07151			mg/dL
BI-LISA	L5CH	LDL-5_Cholesterol							RUNDMC	bsl_svd_score_simple	-0.058124	0.0394895	-1.47189	0.14179	0.401	0.943533	0.873259	1.01946			mg/dL
BI-LISA	L5CH	LDL-5_Cholesterol							SCANS	bsl_svd_score_simple	-0.078211	0.0860082	-0.909343	0.365334	0.658041	0.924769	0.781307	1.09457			mg/dL
BI-LISA	L5FC	LDL-5_Free Cholesterol							RUNDMC	bsl_svd_score_simple	-0.0569977	0.0357961	-1.59229	0.112062	0.367724	0.944596	0.880594	1.01325			mg/dL
BI-LISA	L5FC	LDL-5_Free Cholesterol							SCANS	bsl_svd_score_simple	-0.137475	0.107684	-1.27666	0.204651	0.541056	0.871556	0.705721	1.07636			mg/dL
BI-LISA	L5PL	LDL-5_Phospholipids							RUNDMC	bsl_svd_score_simple	-0.059675	0.0381492	-1.56425	0.118501	0.379621	0.942071	0.874199	1.01521			mg/dL
BI-LISA	L5PL	LDL-5_Phospholipids							SCANS	bsl_svd_score_simple	-0.11253	0.0919093	-1.22436	0.223666	0.547074	0.893571	0.746267	1.06995			mg/dL
BI-LISA	L5TG	LDL-5_Triglycerides							RUNDMC	bsl_svd_score_simple	0.00511916	0.0350705	0.145968	0.884016	0.960375	1.00513	0.938362	1.07665			mg/dL
BI-LISA	L5TG	LDL-5_Triglycerides							SCANS	bsl_svd_score_simple	-0.170707	0.126777	-1.34651	0.181152	0.509458	0.843069	0.657579	1.08088			mg/dL
BI-LISA	L6AB	LDL-6_Apo-B							RUNDMC	bsl_svd_score_simple	-0.0274292	0.034846	-0.787156	0.431628	0.715392	0.972944	0.908712	1.04172			mg/dL
BI-LISA	L6AB	LDL-6_Apo-B							SCANS	bsl_svd_score_simple	-0.170438	0.123979	-1.37473	0.172257	0.509458	0.843295	0.661373	1.07526			mg/dL
BI-LISA	L6CH	LDL-6_Cholesterol							RUNDMC	bsl_svd_score_simple	-0.0270406	0.0348874	-0.775082	0.438721	0.715392	0.973322	0.908991	1.04221			mg/dL
BI-LISA	L6CH	LDL-6_Cholesterol							SCANS	bsl_svd_score_simple	-0.167057	0.12277	-1.36073	0.176627	0.509458	0.846151	0.665187	1.07635			mg/dL
BI-LISA	L6FC	LDL-6_Free Cholesterol							RUNDMC	bsl_svd_score_simple	-0.0349955	0.0356618	-0.981316	0.326994	0.610164	0.96561	0.900421	1.03552			mg/dL
BI-LISA	L6FC	LDL-6_Free Cholesterol							SCANS	bsl_svd_score_simple	-0.0552909	0.112287	-0.492406	0.623501	0.808987	0.94621	0.759288	1.17915			mg/dL
BI-LISA	L6PL	LDL-6_Phospholipids							RUNDMC	bsl_svd_score_simple	-0.0413171	0.0349471	-1.18227	0.237756	0.528023	0.959525	0.896001	1.02755			mg/dL
BI-LISA	L6PL	LDL-6_Phospholipids							SCANS	bsl_svd_score_simple	-0.179694	0.120256	-1.49427	0.138224	0.494585	0.835526	0.660079	1.05761			mg/dL
BI-LISA	L6TG	LDL-6_Triglycerides							RUNDMC	bsl_svd_score_simple	-0.000828938	0.0357902	-0.023161	0.981533	0.99184	0.999171	0.931483	1.07178			mg/dL
BI-LISA	L6TG	LDL-6_Triglycerides							SCANS	bsl_svd_score_simple	-0.156358	0.108906	-1.43572	0.154173	0.494585	0.855253	0.690862	1.05876			mg/dL
BI-LISA	LDAB	LDL_Apo-B							RUNDMC	bsl_svd_score_simple	-0.0662569	0.03787	-1.74959	0.0809097	0.328234	0.93589	0.868939	1.008			mg/dL
BI-LISA	LDAB	LDL_Apo-B							SCANS	bsl_svd_score_simple	-0.119048	0.120496	-0.987978	0.325524	0.646464	0.887765	0.701019	1.12426			mg/dL
BI-LISA	LDCH	LDL_Cholesterol							RUNDMC	bsl_svd_score_simple	-0.104452	0.0375661	-2.78049	0.00566826	0.100746	0.900818	0.836874	0.969647			mg/dL
BI-LISA	LDCH	LDL_Cholesterol							SCANS	bsl_svd_score_simple	-0.087647	0.129873	-0.674869	0.501301	0.740698	0.916084	0.710208	1.18164			mg/dL
BI-LISA	LDFC	LDL_Free Cholesterol							RUNDMC	bsl_svd_score_simple	-0.0905121	0.0375973	-2.40741	0.0164905	0.150951	0.913463	0.84857	0.983319			mg/dL
BI-LISA	LDFC	LDL_Free Cholesterol							SCANS	bsl_svd_score_simple	-0.0963232	0.131788	-0.730895	0.466535	0.723016	0.90817	0.701434	1.17584			mg/dL
BI-LISA	LDPL	LDL_Phospholipids							RUNDMC	bsl_svd_score_simple	-0.0759924	0.0378004	-2.01036	0.0450229	0.251727	0.926823	0.860638	0.998098			mg/dL
BI-LISA	LDPL	LDL_Phospholipids							SCANS	bsl_svd_score_simple	-0.121722	0.133824	-0.909567	0.365216	0.658041	0.885395	0.68112	1.15093			mg/dL
BI-LISA	LDTG	LDL_Triglycerides							RUNDMC	bsl_svd_score_simple	-0.0224288	0.0361636	-0.620204	0.535455	0.794405	0.977821	0.910912	1.04964			mg/dL
BI-LISA	LDTG	LDL_Triglycerides							SCANS	bsl_svd_score_simple	-0.0692422	0.112932	-0.61313	0.541169	0.760739	0.933101	0.747822	1.16428			mg/dL
BI-LISA	TPA1	Total Plasma_Apo-A1							RUNDMC	bsl_svd_score_simple	-0.090286	0.0380526	-2.37266	0.0181035	0.156035	0.91367	0.848005	0.98442			mg/dL
BI-LISA	TPA1	Total Plasma_Apo-A1							SCANS	bsl_svd_score_simple	-0.035672	0.117572	-0.303405	0.762205	0.893779	0.964957	0.766352	1.21503			mg/dL
BI-LISA	TPA2	Total Plasma_Apo-A2							RUNDMC	bsl_svd_score_simple	-0.0861946	0.0337904	-2.55086	0.0110944	0.129554	0.917416	0.858624	0.980233			mg/dL
BI-LISA	TPA2	Total Plasma_Apo-A2							SCANS	bsl_svd_score_simple	-0.249055	0.183167	-1.35972	0.176947	0.509458	0.779537	0.544404	1.11622			mg/dL
BI-LISA	TPAB	Total Plasma_Apo-B							RUNDMC	bsl_svd_score_simple	-0.0789977	0.0404618	-1.9524	0.0515452	0.264894	0.924042	0.853591	1.00031			mg/dL
BI-LISA	TPAB	Total Plasma_Apo-B							SCANS	bsl_svd_score_simple	-0.118953	0.111708	-1.06485	0.289483	0.614159	0.88785	0.713266	1.10517			mg/dL
BI-LISA	TPCH	Total Plasma_Cholesterol							RUNDMC	bsl_svd_score_simple	-0.118526	0.0356622	-3.32358	0.000965491	0.0317734	0.888229	0.828263	0.952535			mg/dL
BI-LISA	TPCH	Total Plasma_Cholesterol							SCANS	bsl_svd_score_simple	-0.184797	0.164553	-1.12303	0.264089	0.59379	0.831273	0.602106	1.14766			mg/dL
BI-LISA	TPFC	Total Plasma_Free Cholesterol							RUNDMC	bsl_svd_score_simple	-0.0870188	0.0348573	-2.49643	0.012922	0.14175	0.91666	0.856125	0.981475			mg/dL
BI-LISA	TPFC	Total Plasma_Free Cholesterol							SCANS	bsl_svd_score_simple	-0.0619535	0.177508	-0.349019	0.727802	0.874854	0.939927	0.663737	1.33104			mg/dL
BI-LISA	TPTG	Total Plasma_Triglycerides							RUNDMC	bsl_svd_score_simple	-0.0131269	0.0386217	-0.339885	0.734111	0.916373	0.986959	0.915005	1.06457			mg/dL
BI-LISA	TPTG	Total Plasma_Triglycerides							SCANS	bsl_svd_score_simple	-0.190892	0.118036	-1.61723	0.108948	0.494021	0.826222	0.655575	1.04129			mg/dL
BI-LISA	V1CH	VLDL-1_Cholesterol							RUNDMC	bsl_svd_score_simple	-0.0185162	0.0416075	-0.445022	0.65653	0.890788	0.981654	0.904777	1.06506			mg/dL
BI-LISA	V1CH	VLDL-1_Cholesterol							SCANS	bsl_svd_score_simple	-0.120333	0.0934468	-1.28772	0.200786	0.541056	0.886625	0.738238	1.06484			mg/dL
BI-LISA	V1FC	VLDL-1_Free Cholesterol							RUNDMC	bsl_svd_score_simple	-0.00503981	0.0384819	-0.130966	0.895864	0.964189	0.994973	0.922688	1.07292			mg/dL
BI-LISA	V1FC	VLDL-1_Free Cholesterol							SCANS	bsl_svd_score_simple	-0.195172	0.131037	-1.48945	0.139486	0.494585	0.822693	0.636352	1.0636			mg/dL
BI-LISA	V1PL	VLDL-1_Phospholipids							RUNDMC	bsl_svd_score_simple	-0.00924455	0.0418592	-0.220849	0.825316	0.937768	0.990798	0.912754	1.07551			mg/dL
BI-LISA	V1PL	VLDL-1_Phospholipids							SCANS	bsl_svd_score_simple	-0.140256	0.100033	-1.4021	0.163951	0.494585	0.869136	0.714395	1.05739			mg/dL
BI-LISA	V1TG	VLDL-1_Triglycerides							RUNDMC	bsl_svd_score_simple	-0.0200923	0.0429621	-0.467675	0.640256	0.874614	0.980108	0.900957	1.06621			mg/dL
BI-LISA	V1TG	VLDL-1_Triglycerides							SCANS	bsl_svd_score_simple	-0.11392	0.0890546	-1.27922	0.203752	0.541056	0.892329	0.749411	1.0625			mg/dL
BI-LISA	V2CH	VLDL-2_Cholesterol							RUNDMC	bsl_svd_score_simple	0.00379711	0.0405115	0.0937292	0.925368	0.96537	1.0038	0.927182	1.08676			mg/dL
BI-LISA	V2CH	VLDL-2_Cholesterol							SCANS	bsl_svd_score_simple	-0.154071	0.101494	-1.51803	0.132131	0.494585	0.857211	0.702578	1.04588			mg/dL
BI-LISA	V2FC	VLDL-2_Free Cholesterol							RUNDMC	bsl_svd_score_simple	0.0089556	0.0380579	0.235315	0.814077	0.932582	1.009	0.93647	1.08714			mg/dL
BI-LISA	V2FC	VLDL-2_Free Cholesterol							SCANS	bsl_svd_score_simple	-0.194126	0.126133	-1.53906	0.126917	0.494021	0.823554	0.643171	1.05453			mg/dL
BI-LISA	V2PL	VLDL-2_Phospholipids							RUNDMC	bsl_svd_score_simple	0.00663763	0.0417598	0.158948	0.873785	0.959092	1.00666	0.927547	1.09252			mg/dL
BI-LISA	V2PL	VLDL-2_Phospholipids							SCANS	bsl_svd_score_simple	-0.14301	0.106514	-1.34265	0.182396	0.509458	0.866745	0.703437	1.06797			mg/dL
BI-LISA	V2TG	VLDL-2_Triglycerides							RUNDMC	bsl_svd_score_simple	-0.0111381	0.0456095	-0.244205	0.80719	0.932582	0.988924	0.904355	1.0814			mg/dL
BI-LISA	V2TG	VLDL-2_Triglycerides							SCANS	bsl_svd_score_simple	-0.141686	0.0914998	-1.54849	0.124633	0.494021	0.867894	0.725405	1.03837			mg/dL
BI-LISA	V3CH	VLDL-3_Cholesterol							RUNDMC	bsl_svd_score_simple	-0.00028334	0.0416812	-0.00679779	0.994579	0.996479	0.999717	0.921292	1.08482			mg/dL
BI-LISA	V3CH	VLDL-3_Cholesterol							SCANS	bsl_svd_score_simple	-0.110913	0.0894937	-1.23934	0.218093	0.543203	0.895017	0.751022	1.06662			mg/dL
BI-LISA	V3FC	VLDL-3_Free Cholesterol							RUNDMC	bsl_svd_score_simple	0.0026573	0.0386651	0.0687262	0.94524	0.969933	1.00266	0.929484	1.0816			mg/dL
BI-LISA	V3FC	VLDL-3_Free Cholesterol							SCANS	bsl_svd_score_simple	-0.145098	0.110246	-1.31613	0.19111	0.524104	0.864937	0.696853	1.07356			mg/dL
BI-LISA	V3PL	VLDL-3_Phospholipids							RUNDMC	bsl_svd_score_simple	-0.00502663	0.0404472	-0.124276	0.901155	0.964189	0.994986	0.919153	1.07708			mg/dL
BI-LISA	V3PL	VLDL-3_Phospholipids							SCANS	bsl_svd_score_simple	-0.122501	0.0966183	-1.26789	0.207754	0.541056	0.884705	0.732075	1.06916			mg/dL
BI-LISA	V3TG	VLDL-3_Triglycerides							RUNDMC	bsl_svd_score_simple	-0.00889395	0.0431339	-0.206194	0.836738	0.937768	0.991145	0.910796	1.07858			mg/dL
BI-LISA	V3TG	VLDL-3_Triglycerides							SCANS	bsl_svd_score_simple	-0.151685	0.0871937	-1.73963	0.0849701	0.445785	0.859259	0.724275	1.0194			mg/dL
BI-LISA	V4CH	VLDL-4_Cholesterol							RUNDMC	bsl_svd_score_simple	-0.0296349	0.0401182	-0.738689	0.460502	0.724791	0.9708	0.897388	1.05022			mg/dL
BI-LISA	V4CH	VLDL-4_Cholesterol							SCANS	bsl_svd_score_simple	-0.0811379	0.0865516	-0.93745	0.350763	0.658041	0.922067	0.778194	1.09254			mg/dL
BI-LISA	V4FC	VLDL-4_Free Cholesterol							RUNDMC	bsl_svd_score_simple	-0.0275191	0.0391124	-0.70359	0.482073	0.742597	0.972856	0.901064	1.05037			mg/dL
BI-LISA	V4FC	VLDL-4_Free Cholesterol							SCANS	bsl_svd_score_simple	-0.0811645	0.0933885	-0.869106	0.38685	0.683057	0.922042	0.767815	1.10725			mg/dL
BI-LISA	V4PL	VLDL-4_Phospholipids							RUNDMC	bsl_svd_score_simple	-0.0248124	0.0390755	-0.634985	0.525779	0.784165	0.975493	0.903571	1.05314			mg/dL
BI-LISA	V4PL	VLDL-4_Phospholipids							SCANS	bsl_svd_score_simple	-0.109769	0.0920773	-1.19214	0.235999	0.565772	0.896041	0.748083	1.07326			mg/dL
BI-LISA	V4TG	VLDL-4_Triglycerides							RUNDMC	bsl_svd_score_simple	-0.0170585	0.0385745	-0.442223	0.658552	0.890788	0.983086	0.911499	1.0603			mg/dL
BI-LISA	V4TG	VLDL-4_Triglycerides							SCANS	bsl_svd_score_simple	-0.12711	0.094793	-1.34092	0.182954	0.509458	0.880637	0.73132	1.06044			mg/dL
BI-LISA	V5CH	VLDL-5_Cholesterol							RUNDMC	bsl_svd_score_simple	-0.00959454	0.0369426	-0.259715	0.795209	0.932582	0.990451	0.92127	1.06483			mg/dL
BI-LISA	V5CH	VLDL-5_Cholesterol							SCANS	bsl_svd_score_simple	-0.127515	0.109967	-1.15958	0.248955	0.59034	0.88028	0.709603	1.09201			mg/dL
BI-LISA	V5FC	VLDL-5_Free Cholesterol							RUNDMC	bsl_svd_score_simple	-0.0163892	0.0390522	-0.419674	0.674935	0.898259	0.983744	0.911256	1.062			mg/dL
BI-LISA	V5FC	VLDL-5_Free Cholesterol							SCANS	bsl_svd_score_simple	-0.156199	0.110697	-1.41105	0.161302	0.494585	0.855389	0.688552	1.06265			mg/dL
BI-LISA	V5PL	VLDL-5_Phospholipids							RUNDMC	bsl_svd_score_simple	0.000168711	0.0382128	0.00441503	0.996479	0.996479	1.00017	0.927995	1.07796			mg/dL
BI-LISA	V5PL	VLDL-5_Phospholipids							SCANS	bsl_svd_score_simple	-0.094202	0.102107	-0.922584	0.358422	0.658041	0.910099	0.74503	1.11174			mg/dL
BI-LISA	V5TG	VLDL-5_Triglycerides							RUNDMC	bsl_svd_score_simple	-0.0215871	0.0359845	-0.5999	0.548892	0.801205	0.978644	0.911999	1.05016			mg/dL
BI-LISA	V5TG	VLDL-5_Triglycerides							SCANS	bsl_svd_score_simple	-0.113993	0.10776	-1.05785	0.292649	0.615376	0.892264	0.722381	1.1021			mg/dL
BI-LISA	V6CH	VLDL-6_Cholesterol							RUNDMC	bsl_svd_score_simple	-0.00310305	0.0385559	-0.0804818	0.935892	0.969933	0.996902	0.924342	1.07516			mg/dL
BI-LISA	V6CH	VLDL-6_Cholesterol							SCANS	bsl_svd_score_simple	0.22318	0.117677	1.89654	0.0607462	0.440703	1.25005	0.99256	1.57433			mg/dL
BI-LISA	V6FC	VLDL-6_Free Cholesterol							RUNDMC	bsl_svd_score_simple	-0.0346766	0.0360331	-0.962352	0.336419	0.624531	0.965918	0.900053	1.0366			mg/dL
BI-LISA	V6FC	VLDL-6_Free Cholesterol							SCANS	bsl_svd_score_simple	-0.284711	0.19198	-1.48302	0.141182	0.494585	0.752231	0.516338	1.09589			mg/dL
BI-LISA	V6PL	VLDL-6_Phospholipids							RUNDMC	bsl_svd_score_simple	-0.035476	0.0360909	-0.982965	0.326183	0.610164	0.965146	0.899232	1.03589			mg/dL
BI-LISA	V6PL	VLDL-6_Phospholipids							SCANS	bsl_svd_score_simple	-0.280911	0.188983	-1.48644	0.140279	0.494585	0.755095	0.521358	1.09362			mg/dL
BI-LISA	V6TG	VLDL-6_Triglycerides							RUNDMC	bsl_svd_score_simple	-0.0577018	0.0355593	-1.62269	0.105395	0.355385	0.943931	0.880383	1.01207			mg/dL
BI-LISA	V6TG	VLDL-6_Triglycerides							SCANS	bsl_svd_score_simple	0.0226738	0.108281	0.209397	0.83456	0.929572	1.02293	0.827325	1.26479			mg/dL
BI-LISA	VLAB	VLDL_Apo-B							RUNDMC	bsl_svd_score_simple	-0.00463659	0.0408917	-0.113387	0.909777	0.964189	0.995374	0.91871	1.07844			mg/dL
BI-LISA	VLAB	VLDL_Apo-B							SCANS	bsl_svd_score_simple	-0.165756	0.095689	-1.73223	0.0862846	0.446214	0.847253	0.702362	1.02203			mg/dL
BI-LISA	VLCH	VLDL_Cholesterol							RUNDMC	bsl_svd_score_simple	-0.0321198	0.0425706	-0.754506	0.450963	0.720323	0.968391	0.890869	1.05266			mg/dL
BI-LISA	VLCH	VLDL_Cholesterol							SCANS	bsl_svd_score_simple	-0.112926	0.0865912	-1.30413	0.195153	0.531168	0.893216	0.753787	1.05844			mg/dL
BI-LISA	VLFC	VLDL_Free Cholesterol							RUNDMC	bsl_svd_score_simple	-0.0157452	0.0428829	-0.367169	0.713675	0.912899	0.984378	0.905022	1.07069			mg/dL
BI-LISA	VLFC	VLDL_Free Cholesterol							SCANS	bsl_svd_score_simple	-0.145568	0.094486	-1.54063	0.126535	0.494021	0.864531	0.718377	1.04042			mg/dL
BI-LISA	VLPL	VLDL_Phospholipids							RUNDMC	bsl_svd_score_simple	-0.0172514	0.0437056	-0.394719	0.693248	0.901045	0.982897	0.902204	1.07081			mg/dL
BI-LISA	VLPL	VLDL_Phospholipids							SCANS	bsl_svd_score_simple	-0.134173	0.0930645	-1.44172	0.152476	0.494585	0.874439	0.728637	1.04942			mg/dL
BI-LISA	VLTG	VLDL_Triglycerides							RUNDMC	bsl_svd_score_simple	-0.0386966	0.0380433	-1.01717	0.309648	0.603083	0.962043	0.892917	1.03652			mg/dL
BI-LISA	VLTG	VLDL_Triglycerides							SCANS	bsl_svd_score_simple	-0.207136	0.117281	-1.76616	0.0803911	0.445785	0.812909	0.645967	1.02299			mg/dL
BI-QUANT	Acetoacetic acid	Acetoacetic acid	Lipids	Ketone Bodies					RUNDMC	bsl_svd_score_simple	0.000686605	0.0334255	0.0205413	0.98362	0.99184	1.00069	0.937229	1.06844	2.5	-	mmol/L	97.5	0.02	0.01	Other quantification	Other calibration method
BI-QUANT	Acetoacetic acid	Acetoacetic acid	Lipids	Ketone Bodies					SCANS	bsl_svd_score_simple	0.0821786	0.096529	0.851336	0.396416	0.683345	1.08565	0.898509	1.31177	2.5	-	mmol/L	97.5	0.02	0.01	Other quantification	Other calibration method
BI-QUANT	Alanine	Alanine	Amino Acids	Aliphatic Amino Acids					RUNDMC	bsl_svd_score_simple	-0.0141758	0.0354744	-0.399607	0.689626	0.901045	0.985924	0.919702	1.05691	2.5	0.29	mmol/L	97.5	0.63	0.02	Other quantification	Other calibration method
BI-QUANT	Alanine	Alanine	Amino Acids	Aliphatic Amino Acids					SCANS	bsl_svd_score_simple	-0.0906032	0.0876737	-1.03341	0.303656	0.621037	0.91338	0.76917	1.08463	2.5	0.29	mmol/L	97.5	0.63	0.02	Other quantification	Other calibration method
BI-QUANT	Creatine	Creatine	Amino Acids	Creatine Metabolism					RUNDMC	bsl_svd_score_simple	0.0509938	0.0502996	1.0138	0.311195	0.603083	1.05232	0.953521	1.16135	2.5	-	mmol/L	97.5	0.07	0.01	Other quantification	Other calibration method
BI-QUANT	Creatine	Creatine	Amino Acids	Creatine Metabolism					SCANS	bsl_svd_score_simple	0.0635688	0.0576833	1.10203	0.272832	0.59497	1.06563	0.951714	1.19319	2.5	-	mmol/L	97.5	0.07	0.01	Other quantification	Other calibration method
BI-QUANT	Creatinine	Creatinine	Amino Acids	Creatine Metabolism					RUNDMC	bsl_svd_score_simple	0.0894027	0.0354857	2.5194	0.0120833	0.136692	1.09352	1.02005	1.17228	2.5	0.06	mmol/L	97.5	0.14	0.01	Other quantification	Other calibration method
BI-QUANT	Creatinine	Creatinine	Amino Acids	Creatine Metabolism					SCANS	bsl_svd_score_simple	0.0395002	0.0925078	0.426993	0.670212	0.84112	1.04029	0.867782	1.24709	2.5	0.06	mmol/L	97.5	0.14	0.01	Other quantification	Other calibration method
BI-QUANT	Glucose	Glucose	Carbohydrates	Glycolysis, Gluconeogenesis, and Pyruvate Metabolism					RUNDMC	bsl_svd_score_simple	-0.0670909	0.0357768	-1.87526	0.0613713	0.279345	0.93511	0.871784	1.00304	2.5	1.52	mmol/L	97.5	5.34	0.47	Other quantification	Other calibration method
BI-QUANT	Glucose	Glucose	Carbohydrates	Glycolysis, Gluconeogenesis, and Pyruvate Metabolism					SCANS	bsl_svd_score_simple	-0.084498	0.0858478	-0.984276	0.32712	0.646464	0.918974	0.776654	1.08737	2.5	1.52	mmol/L	97.5	5.34	0.47	Other quantification	Other calibration method
BI-QUANT	Glutamine	Glutamine	Amino Acids	Alpha Amino Acids					RUNDMC	bsl_svd_score_simple	-0.0296594	0.0382626	-0.775155	0.438634	0.715392	0.970776	0.900636	1.04638	2.5	0.29	mmol/L	97.5	0.82	0.02	Other quantification	Other calibration method
BI-QUANT	Glutamine	Glutamine	Amino Acids	Alpha Amino Acids					SCANS	bsl_svd_score_simple	0.064462	0.0861905	0.747902	0.456101	0.723016	1.06659	0.900801	1.26288	2.5	0.29	mmol/L	97.5	0.82	0.02	Other quantification	Other calibration method
BI-QUANT	Histidine	Histidine	Amino Acids	Proteinogenic Amino Acids					RUNDMC	bsl_svd_score_simple	0.00476231	0.0332267	0.143328	0.886092	0.960375	1.00477	0.941424	1.07239	2.5	0.07	mmol/L	97.5	0.17	0.02	Other quantification	Other calibration method
BI-QUANT	Histidine	Histidine	Amino Acids	Proteinogenic Amino Acids					SCANS	bsl_svd_score_simple	-0.00447072	0.101936	-0.0438582	0.965096	0.992514	0.995539	0.815247	1.2157	2.5	0.07	mmol/L	97.5	0.17	0.02	Other quantification	Other calibration method
BI-QUANT	Isoleucine	Isoleucine	Amino Acids	Branched-Chain Amino Acid Metabolism					RUNDMC	bsl_svd_score_simple	-0.0419446	0.0372835	-1.12502	0.261151	0.562718	0.958923	0.891348	1.03162	2.5	0.03	mmol/L	97.5	0.11	0.03	Other quantification	Other calibration method
BI-QUANT	Isoleucine	Isoleucine	Amino Acids	Branched-Chain Amino Acid Metabolism					SCANS	bsl_svd_score_simple	-0.0605011	0.0880506	-0.687118	0.493442	0.735086	0.941293	0.79209	1.1186	2.5	0.03	mmol/L	97.5	0.11	0.03	Other quantification	Other calibration method
BI-QUANT	Lactic acid	Lactic acid	Carbohydrates	Glycolysis, Gluconeogenesis, and Pyruvate Metabolism					RUNDMC	bsl_svd_score_simple	-0.0296246	0.039585	-0.748381	0.454602	0.721459	0.97081	0.898336	1.04913	2.5	2.23	mmol/L	97.5	7.14	0.03	Other quantification	Other calibration method
BI-QUANT	Lactic acid	Lactic acid	Carbohydrates	Glycolysis, Gluconeogenesis, and Pyruvate Metabolism					SCANS	bsl_svd_score_simple	-0.0623168	0.0790552	-0.788269	0.432219	0.714445	0.939585	0.804717	1.09706	2.5	2.23	mmol/L	97.5	7.14	0.03	Other quantification	Other calibration method
BI-QUANT	Tyrosine	Tyrosine	Amino Acids	Aromatic Amino Acids					RUNDMC	bsl_svd_score_simple	-0.0386753	0.0351283	-1.10097	0.271468	0.573052	0.962063	0.898052	1.03064	2.5	-	mmol/L	97.5	0.08	0.03	Other quantification	Other calibration method
BI-QUANT	Tyrosine	Tyrosine	Amino Acids	Aromatic Amino Acids					SCANS	bsl_svd_score_simple	0.0253654	0.0863555	0.293732	0.769511	0.893779	1.02569	0.865982	1.21485	2.5	-	mmol/L	97.5	0.08	0.03	Other quantification	Other calibration method
BI-QUANT	Valine	Valine	Amino Acids	Branched-Chain Amino Acid Metabolism					RUNDMC	bsl_svd_score_simple	-0.0370204	0.0351182	-1.05416	0.292345	0.597903	0.963656	0.899558	1.03232	2.5	0.15	mmol/L	97.5	0.36	0.03	Other quantification	Other calibration method
BI-QUANT	Valine	Valine	Amino Acids	Branched-Chain Amino Acid Metabolism					SCANS	bsl_svd_score_simple	-0.162502	0.103419	-1.5713	0.11896	0.494021	0.850014	0.694055	1.04102	2.5	0.15	mmol/L	97.5	0.36	0.03	Other quantification	Other calibration method
HPOS	HPOS-01.1	Hydroxyisovaleroyl Carnitine	Amino Acids	Branched-Chain Amino Acid Metabolism					RUNDMC	bsl_svd_score_simple	0.0301091	0.0386072	0.779882	0.435973	0.715392	1.03057	0.955461	1.11158
HPOS	HPOS-01.1	Hydroxyisovaleroyl Carnitine	Amino Acids	Branched-Chain Amino Acid Metabolism					SCANS	bsl_svd_score_simple	0.108737	0.116535	0.933084	0.35362	0.658041	1.11487	0.887212	1.40094
HPOS	HPOS-02.1	Octenoylcarnitine (C8:1)	Lipids	Carnitine Metabolism	LMFA07070014	Fatty Acyls [FA]	Fatty esters [FA07]	Fatty acyl carnitines [FA0707]	RUNDMC	bsl_svd_score_simple	0.0303025	0.0397114	0.763067	0.445923	0.717441	1.03077	0.95358	1.1142
HPOS	HPOS-02.1	Octenoylcarnitine (C8:1)	Lipids	Carnitine Metabolism	LMFA07070014	Fatty Acyls [FA]	Fatty esters [FA07]	Fatty acyl carnitines [FA0707]	SCANS	bsl_svd_score_simple	-0.0308329	0.119856	-0.257249	0.797656	0.908023	0.969638	0.76663	1.2264
HPOS	HPOS-06.1	Symmetric/Asymmetric Dimethylarginine	Amino Acids	Urea cycle; Arginine and Proline Metabolism					RUNDMC	bsl_svd_score_simple	0.0901293	0.0422548	2.133	0.0336009	0.221155	1.09432	1.00734	1.18881
HPOS	HPOS-06.1	Symmetric/Asymmetric Dimethylarginine	Amino Acids	Urea cycle; Arginine and Proline Metabolism					SCANS	bsl_svd_score_simple	0.0746724	0.1	0.74672	0.457449	0.723016	1.07753	0.885743	1.31085
HPOS	HPOS-08.1	Carnitine	Lipids	Carnitine Metabolism		Fatty Acyls [FA]	Fatty esters [FA07]	Fatty acyl carnitines [FA0707]	RUNDMC	bsl_svd_score_simple	0.00476655	0.03921	0.121565	0.903312	0.964189	1.00478	0.930452	1.08504
HPOS	HPOS-08.1	Carnitine	Lipids	Carnitine Metabolism		Fatty Acyls [FA]	Fatty esters [FA07]	Fatty acyl carnitines [FA0707]	SCANS	bsl_svd_score_simple	0.125011	0.108938	1.14755	0.254619	0.592124	1.13316	0.915297	1.40288
HPOS	HPOS-15.1	N1-Acetylspermidine	Amino Acids	Polyamine Metabolism					RUNDMC	bsl_svd_score_simple	0.0827571	0.0397673	2.08103	0.0381372	0.233994	1.08628	1.00482	1.17433
HPOS	HPOS-15.1	N1-Acetylspermidine	Amino Acids	Polyamine Metabolism					SCANS	bsl_svd_score_simple	0.374669	0.111976	3.34598	0.00125691	0.325584	1.45451	1.16789	1.81148
HPOS	HPOS-20.2	Proline Betaine	Amino Acids	Urea cycle; Arginine and Proline Metabolism					RUNDMC	bsl_svd_score_simple	0.0121753	0.0393144	0.30969	0.756976	0.9289	1.01225	0.937179	1.09333
HPOS	HPOS-20.2	Proline Betaine	Amino Acids	Urea cycle; Arginine and Proline Metabolism					SCANS	bsl_svd_score_simple	0.199639	0.114398	1.74513	0.0848504	0.445785	1.22096	0.975719	1.52785
HPOS	HPOS-24.1	Paraxanthine	Xenobiotics	Xanthine Metabolism					RUNDMC	bsl_svd_score_simple	0.00432127	0.0397916	0.108597	0.913582	0.964189	1.00433	0.928978	1.0858
HPOS	HPOS-24.1	Paraxanthine	Xenobiotics	Xanthine Metabolism					SCANS	bsl_svd_score_simple	-0.162295	0.102491	-1.5835	0.117302	0.494021	0.85019	0.695463	1.03934
HPOS	HPOS-27.1	Betaine	Amino Acids	Glycine, Serine and Threonine Metabolism					RUNDMC	bsl_svd_score_simple	0.0173017	0.0398453	0.434222	0.664388	0.894083	1.01745	0.941016	1.1001
HPOS	HPOS-27.1	Betaine	Amino Acids	Glycine, Serine and Threonine Metabolism					SCANS	bsl_svd_score_simple	0.203689	0.119885	1.69904	0.0932472	0.468826	1.22592	0.969199	1.55063
HPOS	HPOS-28.1	N-Acetylputrescine	Amino Acids	Polyamine Metabolism					RUNDMC	bsl_svd_score_simple	0.0882156	0.0405666	2.17458	0.0303119	0.215155	1.09222	1.00874	1.18261
HPOS	HPOS-28.1	N-Acetylputrescine	Amino Acids	Polyamine Metabolism					SCANS	bsl_svd_score_simple	0.0541203	0.116678	0.463842	0.644037	0.828345	1.05561	0.839819	1.32685
HPOS	HPOS-31.1	Warfarin	Xenobiotics	Drugs					RUNDMC	bsl_svd_score_simple	-0.0215889	0.0401847	-0.537241	0.591433	0.833069	0.978643	0.90452	1.05884
HPOS	HPOS-31.1	Warfarin	Xenobiotics	Drugs					SCANS	bsl_svd_score_simple	-0.0232354	0.107558	-0.216026	0.829524	0.926814	0.977032	0.791323	1.20633
HPOS	HPOS-32.1	Biliverdin	Cofactors and Vitamins	Hemoglobin and Porphyrin Metabolism					RUNDMC	bsl_svd_score_simple	-0.0216877	0.0358328	-0.605248	0.545396	0.799325	0.978546	0.912178	1.04974
HPOS	HPOS-32.1	Biliverdin	Cofactors and Vitamins	Hemoglobin and Porphyrin Metabolism					SCANS	bsl_svd_score_simple	0.05497	0.182633	0.300986	0.764216	0.893779	1.05651	0.738606	1.51124
HPOS	HPOS-33.1	Caffeine	Xenobiotics	Xanthine Metabolism					RUNDMC	bsl_svd_score_simple	0.0390952	0.0395453	0.988617	0.323514	0.610164	1.03987	0.962315	1.12367
HPOS	HPOS-33.1	Caffeine	Xenobiotics	Xanthine Metabolism					SCANS	bsl_svd_score_simple	-0.0576221	0.10621	-0.542529	0.588982	0.783865	0.944007	0.766597	1.16247
HPOS	HPOS-34.1	Niacinamide	Cofactors and Vitamins	Nicotinate and Nicotinamide Metabolism					RUNDMC	bsl_svd_score_simple	-0.0733025	0.0422916	-1.73326	0.0839051	0.328234	0.92932	0.855393	1.00964
HPOS	HPOS-34.1	Niacinamide	Cofactors and Vitamins	Nicotinate and Nicotinamide Metabolism					SCANS	bsl_svd_score_simple	-0.168312	0.133444	-1.2613	0.210914	0.542241	0.84509	0.650599	1.09772
HPOS	HPOS-35.1	Cotinine	Xenobiotics	Tobacco Metabolites					RUNDMC	bsl_svd_score_simple	0.0394273	0.0419142	0.940667	0.347506	0.635339	1.04021	0.958175	1.12928
HPOS	HPOS-35.1	Cotinine	Xenobiotics	Tobacco Metabolites					SCANS	bsl_svd_score_simple	-0.057807	0.0953324	-0.606373	0.546006	0.761574	0.943832	0.782972	1.13774
HPOS	HPOS-38.1	Metformin	Xenobiotics	Drugs					RUNDMC	bsl_svd_score_simple	0.0259324	0.0408003	0.635593	0.525446	0.784165	1.02627	0.947398	1.11171
HPOS	HPOS-38.1	Metformin	Xenobiotics	Drugs					SCANS	bsl_svd_score_simple	-0.115709	0.100949	-1.14621	0.255169	0.592124	0.890735	0.730834	1.08562
HPOS	HPOS-43.1	Proline	Amino Acids	Urea cycle; Arginine and Proline Metabolism					RUNDMC	bsl_svd_score_simple	0.0356771	0.0421367	0.846698	0.397726	0.679212	1.03632	0.954172	1.12554
HPOS	HPOS-43.1	Proline	Amino Acids	Urea cycle; Arginine and Proline Metabolism					SCANS	bsl_svd_score_simple	-0.0575851	0.134351	-0.428616	0.669369	0.84112	0.944042	0.725486	1.22844
HPOS	HPOS-53.1	N-acetyl-D-mannosamine	Carbohydrates	Aminosugar Metabolism					RUNDMC	bsl_svd_score_simple	0.0167001	0.0409361	0.407956	0.683549	0.899799	1.01684	0.938442	1.10179
HPOS	HPOS-53.1	N-acetyl-D-mannosamine	Carbohydrates	Aminosugar Metabolism					SCANS	bsl_svd_score_simple	-0.124362	0.111629	-1.11407	0.268629	0.59497	0.88306	0.709528	1.09903
HPOS	HPOS-54.1	1,2-Dimyristoyl-sn-glycero-3-phosphocholine	Lipids	Glycerolipid Metabolism	LMGP01010477	Glycerophospholipids [GP]	Glycerophosphocholines [GP01]	Diacylglycerophosphocholines [GP0101]	RUNDMC	bsl_svd_score_simple	-0.0730517	0.0408261	-1.78934	0.0744003	0.313173	0.929553	0.858069	1.00699
HPOS	HPOS-54.1	1,2-Dimyristoyl-sn-glycero-3-phosphocholine	Lipids	Glycerolipid Metabolism	LMGP01010477	Glycerophospholipids [GP]	Glycerophosphocholines [GP01]	Diacylglycerophosphocholines [GP0101]	SCANS	bsl_svd_score_simple	-0.157412	0.10464	-1.50432	0.136486	0.494585	0.854352	0.69593	1.04884
HPOS	HPOS-55.1	Hypoxanthine	Nucleotides	Purine Metabolism					RUNDMC	bsl_svd_score_simple	-0.0631828	0.0490991	-1.28684	0.198976	0.477015	0.938772	0.852641	1.0336
HPOS	HPOS-55.1	Hypoxanthine	Nucleotides	Purine Metabolism					SCANS	bsl_svd_score_simple	0.124515	0.0988177	1.26005	0.211362	0.542241	1.1326	0.93317	1.37465
HPOS	HPOS-57.1	Urocanate	Amino Acids	Histidine Metabolism					RUNDMC	bsl_svd_score_simple	-0.0107104	0.0392018	-0.273213	0.784847	0.932582	0.989347	0.916177	1.06836
HPOS	HPOS-57.1	Urocanate	Amino Acids	Histidine Metabolism					SCANS	bsl_svd_score_simple	0.251656	0.12199	2.06293	0.0424049	0.440703	1.28615	1.01264	1.63355
HPOS	HPOS-58.1	5'-Methylthioadenosine	Nucleotides	Purine Metabolism					RUNDMC	bsl_svd_score_simple	0.06238	0.0449908	1.38651	0.16645	0.43663	1.06437	0.974528	1.16249
HPOS	HPOS-58.1	5'-Methylthioadenosine	Nucleotides	Purine Metabolism					SCANS	bsl_svd_score_simple	0.0822589	0.0932137	0.882477	0.380196	0.677986	1.08574	0.904439	1.30338
HPOS	HPOS-59.1	Cytosine	Nucleotides	Pyrimidine Metabolism					RUNDMC	bsl_svd_score_simple	0.0758444	0.0394485	1.92262	0.0553167	0.269132	1.07879	0.998526	1.16552
HPOS	HPOS-59.1	Cytosine	Nucleotides	Pyrimidine Metabolism					SCANS	bsl_svd_score_simple	0.15366	0.124623	1.233	0.221232	0.544801	1.16609	0.913383	1.48872
HPOS	HPOS-61.1	Pipecolate; N-methyl proline	Amino Acids	Lysine Metabolism					RUNDMC	bsl_svd_score_simple	-0.0101434	0.0393469	-0.257794	0.796713	0.932582	0.989908	0.916436	1.06927
HPOS	HPOS-61.1	Pipecolate; N-methyl proline	Amino Acids	Lysine Metabolism					SCANS	bsl_svd_score_simple	0.136149	0.113359	1.20105	0.233322	0.563084	1.14585	0.917563	1.43094
HPOS	HPOS-71.1	Hydroxybutyrylcarnitine	Lipids	Fatty Acid Metabolism	LMFA07070037	Fatty Acyls [FA]	Fatty esters [FA07]	Fatty acyl carnitines [FA0707]	RUNDMC	bsl_svd_score_simple	0.0542399	0.0413299	1.31236	0.190234	0.462179	1.05574	0.973588	1.14482
HPOS	HPOS-71.1	Hydroxybutyrylcarnitine	Lipids	Fatty Acid Metabolism	LMFA07070037	Fatty Acyls [FA]	Fatty esters [FA07]	Fatty acyl carnitines [FA0707]	SCANS	bsl_svd_score_simple	-0.0397772	0.105333	-0.377633	0.706716	0.867467	0.961004	0.781743	1.18137
HPOS	HPOS-72.1	2-Hydroxyhippuric acid	Xenobiotics	Benzoate Metabolism					RUNDMC	bsl_svd_score_simple	0.0752692	0.0388678	1.93654	0.0535833	0.267163	1.07817	0.999089	1.16352
HPOS	HPOS-72.1	2-Hydroxyhippuric acid	Xenobiotics	Benzoate Metabolism					SCANS	bsl_svd_score_simple	-0.0279197	0.184396	-0.151411	0.880037	0.962644	0.972466	0.677506	1.39584
LNEG	LNEG-0001.1	Bilirubin	Cofactors and Vitamins	Hemoglobin and Porphyrin Metabolism					RUNDMC	bsl_svd_score_simple	-0.00311749	0.0368227	-0.0846621	0.93257	0.969933	0.996887	0.927474	1.0715
LNEG	LNEG-0001.1	Bilirubin	Cofactors and Vitamins	Hemoglobin and Porphyrin Metabolism					SCANS	bsl_svd_score_simple	0.00882699	0.10057	0.0877693	0.930241	0.983634	1.00887	0.828374	1.22869
LNEG	LNEG-0002.1	FA(12:0)	Lipids	Fatty Acids	LMFA01010012	Fatty Acyls [FA]	Fatty Acids and Conjugates [FA01]	Straight chain fatty acids [FA0101]	RUNDMC	bsl_svd_score_simple	0.0411729	0.038871	1.05922	0.290097	0.597903	1.04203	0.965592	1.12452
LNEG	LNEG-0002.1	FA(12:0)	Lipids	Fatty Acids	LMFA01010012	Fatty Acyls [FA]	Fatty Acids and Conjugates [FA01]	Straight chain fatty acids [FA0101]	SCANS	bsl_svd_score_simple	-0.0608723	0.0876711	-0.694325	0.489138	0.731686	0.940943	0.792385	1.11735
LNEG	LNEG-0003.1	FA(14:0)	Lipids	Fatty Acids	LMFA01010014	Fatty Acyls [FA]	Fatty Acids and Conjugates [FA01]	Straight chain fatty acids [FA0101]	RUNDMC	bsl_svd_score_simple	-0.00403591	0.0387363	-0.10419	0.917068	0.96426	0.995972	0.923154	1.07453
LNEG	LNEG-0003.1	FA(14:0)	Lipids	Fatty Acids	LMFA01010014	Fatty Acyls [FA]	Fatty Acids and Conjugates [FA01]	Straight chain fatty acids [FA0101]	SCANS	bsl_svd_score_simple	0.0148268	0.0878673	0.168741	0.866352	0.957017	1.01494	0.854368	1.20568
LNEG	LNEG-0004.1	FA(16:0)	Lipids	Fatty Acids	LMFA01010001	Fatty Acyls [FA]	Fatty Acids and Conjugates [FA01]	Straight chain fatty acids [FA0101]	RUNDMC	bsl_svd_score_simple	0.00417231	0.0376707	0.110757	0.911861	0.964189	1.00418	0.932709	1.08113
LNEG	LNEG-0004.1	FA(16:0)	Lipids	Fatty Acids	LMFA01010001	Fatty Acyls [FA]	Fatty Acids and Conjugates [FA01]	Straight chain fatty acids [FA0101]	SCANS	bsl_svd_score_simple	0.066093	0.0900642	0.733843	0.464814	0.723016	1.06833	0.895446	1.27458
LNEG	LNEG-0005.1	FA(16:1)	Lipids	Fatty Acids		Fatty Acyls [FA]	Fatty Acids and Conjugates [FA01]	Unsaturated fatty acids [FA0103]	RUNDMC	bsl_svd_score_simple	-0.0212306	0.0412953	-0.514118	0.607435	0.843329	0.978993	0.902877	1.06153
LNEG	LNEG-0005.1	FA(16:1)	Lipids	Fatty Acids		Fatty Acyls [FA]	Fatty Acids and Conjugates [FA01]	Unsaturated fatty acids [FA0103]	SCANS	bsl_svd_score_simple	0.0307635	0.0860099	0.357674	0.721364	0.873357	1.03124	0.871259	1.2206
LNEG	LNEG-0006.1	FA(17:1)	Lipids	Fatty Acids		Fatty Acyls [FA]	Fatty Acids and Conjugates [FA01]	Unsaturated fatty acids [FA0103]	RUNDMC	bsl_svd_score_simple	-0.00837139	0.039691	-0.210914	0.833055	0.937768	0.991664	0.917442	1.07189
LNEG	LNEG-0006.1	FA(17:1)	Lipids	Fatty Acids		Fatty Acyls [FA]	Fatty Acids and Conjugates [FA01]	Unsaturated fatty acids [FA0103]	SCANS	bsl_svd_score_simple	0.0491102	0.0859949	0.571083	0.569264	0.776663	1.05034	0.887417	1.24316
LNEG	LNEG-0008.1	FA(18:1(OH))	Lipids	Fatty Acids		Fatty Acyls [FA]	Fatty Acids and Conjugates [FA01]	Hydroxy fatty acids [FA0105]	RUNDMC	bsl_svd_score_simple	-0.0709284	0.0356374	-1.99028	0.0471955	0.257736	0.931529	0.868682	0.998921
LNEG	LNEG-0008.1	FA(18:1(OH))	Lipids	Fatty Acids		Fatty Acyls [FA]	Fatty Acids and Conjugates [FA01]	Hydroxy fatty acids [FA0105]	SCANS	bsl_svd_score_simple	-0.0234694	0.104326	-0.224962	0.822482	0.926733	0.976804	0.796166	1.19843
LNEG	LNEG-0009.1	FA(18:1)	Lipids	Fatty Acids		Fatty Acyls [FA]	Fatty Acids and Conjugates [FA01]	Unsaturated fatty acids [FA0103]	RUNDMC	bsl_svd_score_simple	0.00928285	0.0389239	0.238487	0.811618	0.932582	1.00933	0.935188	1.08934
LNEG	LNEG-0009.1	FA(18:1)	Lipids	Fatty Acids		Fatty Acyls [FA]	Fatty Acids and Conjugates [FA01]	Unsaturated fatty acids [FA0103]	SCANS	bsl_svd_score_simple	0.0645833	0.0836733	0.771851	0.442079	0.717364	1.06671	0.905366	1.25682
LNEG	LNEG-0010.1	FA(18:2(OH))	Lipids	Fatty Acids		Fatty Acyls [FA]	Fatty Acids and Conjugates [FA01]	Hydroxy fatty acids [FA0105]	RUNDMC	bsl_svd_score_simple	0.0647774	0.0382984	1.69139	0.091491	0.334543	1.06692	0.989765	1.15009
LNEG	LNEG-0010.1	FA(18:2(OH))	Lipids	Fatty Acids		Fatty Acyls [FA]	Fatty Acids and Conjugates [FA01]	Hydroxy fatty acids [FA0105]	SCANS	bsl_svd_score_simple	0.228768	0.190657	1.19989	0.233105	0.563084	1.25705	0.865091	1.8266
LNEG	LNEG-0011.1	FA(18:2)	Lipids	Fatty Acids		Fatty Acyls [FA]	Fatty Acids and Conjugates [FA01]	Unsaturated fatty acids [FA0103]	RUNDMC	bsl_svd_score_simple	0.0155582	0.03692	0.421403	0.673673	0.898259	1.01568	0.944778	1.0919
LNEG	LNEG-0011.1	FA(18:2)	Lipids	Fatty Acids		Fatty Acyls [FA]	Fatty Acids and Conjugates [FA01]	Unsaturated fatty acids [FA0103]	SCANS	bsl_svd_score_simple	0.169214	0.0936221	1.80741	0.0737979	0.445785	1.18437	0.985816	1.42292
LNEG	LNEG-0012.1	FA(18:3)_1	Lipids	Fatty Acids		Fatty Acyls [FA]	Fatty Acids and Conjugates [FA01]	Unsaturated fatty acids [FA0103]	RUNDMC	bsl_svd_score_simple	0.0246329	0.0382078	0.644709	0.519461	0.784165	1.02494	0.950987	1.10464
LNEG	LNEG-0012.1	FA(18:3)_1	Lipids	Fatty Acids		Fatty Acyls [FA]	Fatty Acids and Conjugates [FA01]	Unsaturated fatty acids [FA0103]	SCANS	bsl_svd_score_simple	0.130374	0.0837795	1.55616	0.122928	0.494021	1.13925	0.966732	1.34256
LNEG	LNEG-0013.1	FA(18:3)_2	Lipids	Fatty Acids		Fatty Acyls [FA]	Fatty Acids and Conjugates [FA01]	Unsaturated fatty acids [FA0103]	RUNDMC	bsl_svd_score_simple	0.0340803	0.0368149	0.925721	0.355113	0.639557	1.03467	0.962639	1.11209
LNEG	LNEG-0013.1	FA(18:3)_2	Lipids	Fatty Acids		Fatty Acyls [FA]	Fatty Acids and Conjugates [FA01]	Unsaturated fatty acids [FA0103]	SCANS	bsl_svd_score_simple	0.0730583	0.0954477	0.765428	0.445875	0.717364	1.07579	0.892241	1.29711
LNEG	LNEG-0014.1	FA(18:4)	Lipids	Fatty Acids		Fatty Acyls [FA]	Fatty Acids and Conjugates [FA01]	Unsaturated fatty acids [FA0103]	RUNDMC	bsl_svd_score_simple	-0.0213433	0.0378754	-0.563514	0.57338	0.81718	0.978883	0.908846	1.05432
LNEG	LNEG-0014.1	FA(18:4)	Lipids	Fatty Acids		Fatty Acyls [FA]	Fatty Acids and Conjugates [FA01]	Unsaturated fatty acids [FA0103]	SCANS	bsl_svd_score_simple	0.0747862	0.0900262	0.830716	0.408174	0.699109	1.07765	0.903332	1.28562
LNEG	LNEG-0016.1	FA(20:1)	Lipids	Fatty Acids		Fatty Acyls [FA]	Fatty Acids and Conjugates [FA01]	Unsaturated fatty acids [FA0103]	RUNDMC	bsl_svd_score_simple	0.0218706	0.0386449	0.565937	0.571733	0.81718	1.02211	0.947552	1.10254
LNEG	LNEG-0016.1	FA(20:1)	Lipids	Fatty Acids		Fatty Acyls [FA]	Fatty Acids and Conjugates [FA01]	Unsaturated fatty acids [FA0103]	SCANS	bsl_svd_score_simple	0.0754358	0.0825549	0.913765	0.363106	0.658041	1.07835	0.917253	1.26775
LNEG	LNEG-0017.1	FA(20:2)	Lipids	Fatty Acids		Fatty Acyls [FA]	Fatty Acids and Conjugates [FA01]	Unsaturated fatty acids [FA0103]	RUNDMC	bsl_svd_score_simple	0.0502111	0.0407858	1.23109	0.218964	0.502365	1.05149	0.970708	1.139
LNEG	LNEG-0017.1	FA(20:2)	Lipids	Fatty Acids		Fatty Acyls [FA]	Fatty Acids and Conjugates [FA01]	Unsaturated fatty acids [FA0103]	SCANS	bsl_svd_score_simple	0.0876679	0.0873469	1.00368	0.318032	0.639599	1.09163	0.919862	1.29546
LNEG	LNEG-0018.1	FA(20:3)	Lipids	Fatty Acids		Fatty Acyls [FA]	Fatty Acids and Conjugates [FA01]	Unsaturated fatty acids [FA0103]	RUNDMC	bsl_svd_score_simple	0.0439739	0.0355343	1.2375	0.216578	0.502365	1.04496	0.974653	1.12033
LNEG	LNEG-0018.1	FA(20:3)	Lipids	Fatty Acids		Fatty Acyls [FA]	Fatty Acids and Conjugates [FA01]	Unsaturated fatty acids [FA0103]	SCANS	bsl_svd_score_simple	0.0282938	0.0997868	0.283543	0.777365	0.895022	1.0287	0.845956	1.25092
LNEG	LNEG-0019.1	FA(20:4)	Lipids	Fatty Acids		Fatty Acyls [FA]	Fatty Acids and Conjugates [FA01]	Unsaturated fatty acids [FA0103]	RUNDMC	bsl_svd_score_simple	-0.0051498	0.0354684	-0.145194	0.884626	0.960375	0.994863	0.928052	1.06649
LNEG	LNEG-0019.1	FA(20:4)	Lipids	Fatty Acids		Fatty Acyls [FA]	Fatty Acids and Conjugates [FA01]	Unsaturated fatty acids [FA0103]	SCANS	bsl_svd_score_simple	0.0157793	0.112071	0.140798	0.888322	0.966578	1.0159	0.815561	1.26546
LNEG	LNEG-0020.1	FA(20:5)	Lipids	Fatty Acids		Fatty Acyls [FA]	Fatty Acids and Conjugates [FA01]	Unsaturated fatty acids [FA0103]	RUNDMC	bsl_svd_score_simple	-0.0706706	0.040755	-1.73403	0.0836321	0.328234	0.931769	0.860234	1.00925
LNEG	LNEG-0020.1	FA(20:5)	Lipids	Fatty Acids		Fatty Acyls [FA]	Fatty Acids and Conjugates [FA01]	Unsaturated fatty acids [FA0103]	SCANS	bsl_svd_score_simple	0.0724401	0.111681	0.648635	0.518107	0.750219	1.07513	0.863765	1.33821
LNEG	LNEG-0021.1	FA(22:4)	Lipids	Fatty Acids		Fatty Acyls [FA]	Fatty Acids and Conjugates [FA01]	Unsaturated fatty acids [FA0103]	RUNDMC	bsl_svd_score_simple	0.0681023	0.039489	1.72459	0.0853238	0.328234	1.07047	0.990747	1.15662
LNEG	LNEG-0021.1	FA(22:4)	Lipids	Fatty Acids		Fatty Acyls [FA]	Fatty Acids and Conjugates [FA01]	Unsaturated fatty acids [FA0103]	SCANS	bsl_svd_score_simple	0.0667972	0.0939403	0.71106	0.478753	0.72701	1.06908	0.889295	1.28521
LNEG	LNEG-0022.1	FA(22:5)_1	Lipids	Fatty Acids		Fatty Acyls [FA]	Fatty Acids and Conjugates [FA01]	Unsaturated fatty acids [FA0103]	RUNDMC	bsl_svd_score_simple	0.00602063	0.0366421	0.164309	0.869565	0.959092	1.00604	0.93632	1.08095
LNEG	LNEG-0022.1	FA(22:5)_1	Lipids	Fatty Acids		Fatty Acyls [FA]	Fatty Acids and Conjugates [FA01]	Unsaturated fatty acids [FA0103]	SCANS	bsl_svd_score_simple	0.0745992	0.0918149	0.812495	0.418497	0.699206	1.07745	0.900002	1.28989
LNEG	LNEG-0023.1	FA(22:5)_2	Lipids	Fatty Acids		Fatty Acyls [FA]	Fatty Acids and Conjugates [FA01]	Unsaturated fatty acids [FA0103]	RUNDMC	bsl_svd_score_simple	0.0653171	0.0395258	1.65252	0.0991624	0.345162	1.0675	0.98792	1.15348
LNEG	LNEG-0023.1	FA(22:5)_2	Lipids	Fatty Acids		Fatty Acyls [FA]	Fatty Acids and Conjugates [FA01]	Unsaturated fatty acids [FA0103]	SCANS	bsl_svd_score_simple	0.031776	0.0939677	0.338158	0.735975	0.874854	1.03229	0.858644	1.24104
LNEG	LNEG-0024.1	FA(22:6)	Lipids	Fatty Acids		Fatty Acyls [FA]	Fatty Acids and Conjugates [FA01]	Unsaturated fatty acids [FA0103]	RUNDMC	bsl_svd_score_simple	-0.0317785	0.036681	-0.866348	0.386785	0.666743	0.968721	0.90152	1.04093
LNEG	LNEG-0024.1	FA(22:6)	Lipids	Fatty Acids		Fatty Acyls [FA]	Fatty Acids and Conjugates [FA01]	Unsaturated fatty acids [FA0103]	SCANS	bsl_svd_score_simple	0.170972	0.0901796	1.8959	0.0609492	0.440703	1.18646	0.994237	1.41584
LNEG	LNEG-0025.1	LPA(16:0/0:0)	Lipids	Phospholipid Metabolism	LMGP10050006	Glycerophospholipids [GP]	Glycerophosphates [GP10]	Monoacylglycerophosphates [GP1005]	RUNDMC	bsl_svd_score_simple	-0.013364	0.0676718	-0.197482	0.843544	0.939578	0.986725	0.864157	1.12668
LNEG	LNEG-0025.1	LPA(16:0/0:0)	Lipids	Phospholipid Metabolism	LMGP10050006	Glycerophospholipids [GP]	Glycerophosphates [GP10]	Monoacylglycerophosphates [GP1005]	SCANS	bsl_svd_score_simple	-0.174377	0.155812	-1.11915	0.265842	0.594041	0.83998	0.618927	1.13999
LNEG	LNEG-0026.1	LPA(18:1/0:0)	Lipids	Phospholipid Metabolism		Glycerophospholipids [GP]	Glycerophosphates [GP10]	Monoacylglycerophosphates [GP1005]	RUNDMC	bsl_svd_score_simple	-0.0181567	0.0508374	-0.357152	0.721154	0.91458	0.982007	0.888876	1.0849
LNEG	LNEG-0026.1	LPA(18:1/0:0)	Lipids	Phospholipid Metabolism		Glycerophospholipids [GP]	Glycerophosphates [GP10]	Monoacylglycerophosphates [GP1005]	SCANS	bsl_svd_score_simple	-0.161969	0.178778	-0.905975	0.367194	0.658041	0.850468	0.599072	1.20736
LNEG	LNEG-0027.1	LPA(18:2/0:0)	Lipids	Phospholipid Metabolism		Glycerophospholipids [GP]	Glycerophosphates [GP10]	Monoacylglycerophosphates [GP1005]	RUNDMC	bsl_svd_score_simple	-0.0107268	0.0710813	-0.150909	0.880118	0.960375	0.98933	0.860668	1.13723
LNEG	LNEG-0027.1	LPA(18:2/0:0)	Lipids	Phospholipid Metabolism		Glycerophospholipids [GP]	Glycerophosphates [GP10]	Monoacylglycerophosphates [GP1005]	SCANS	bsl_svd_score_simple	-0.100636	0.209061	-0.48137	0.631338	0.816229	0.904262	0.600258	1.36223
LNEG	LNEG-0028.1	LPA(20:4/0:0)	Lipids	Phospholipid Metabolism		Glycerophospholipids [GP]	Glycerophosphates [GP10]	Monoacylglycerophosphates [GP1005]	RUNDMC	bsl_svd_score_simple	-0.0420631	0.0352172	-1.19439	0.232986	0.523086	0.958809	0.894859	1.02733
LNEG	LNEG-0028.1	LPA(20:4/0:0)	Lipids	Phospholipid Metabolism		Glycerophospholipids [GP]	Glycerophosphates [GP10]	Monoacylglycerophosphates [GP1005]	SCANS	bsl_svd_score_simple	-0.0896949	0.137947	-0.650212	0.517092	0.750219	0.91421	0.697627	1.19803
LNEG	LNEG-0037.2	LPC(18:1/0:0)	Lipids	Phospholipid Metabolism		Glycerophospholipids [GP]	Glycerophosphocholines [GP01]	Monoacylglycerophosphocholines [GP0105]	RUNDMC	bsl_svd_score_simple	-0.0402796	0.0370368	-1.08755	0.277404	0.577128	0.960521	0.893265	1.03284
LNEG	LNEG-0037.2	LPC(18:1/0:0)	Lipids	Phospholipid Metabolism		Glycerophospholipids [GP]	Glycerophosphocholines [GP01]	Monoacylglycerophosphocholines [GP0105]	SCANS	bsl_svd_score_simple	9.2531e-05	0.12124	0.000763203	0.999393	0.999393	1.00009	0.788566	1.26836
LNEG	LNEG-0040.1	LPC(20:3/0:0)	Lipids	Phospholipid Metabolism		Glycerophospholipids [GP]	Glycerophosphocholines [GP01]	Monoacylglycerophosphocholines [GP0105]	RUNDMC	bsl_svd_score_simple	0.00347834	0.0345609	0.100644	0.91988	0.96426	1.00348	0.93776	1.07381
LNEG	LNEG-0040.1	LPC(20:3/0:0)	Lipids	Phospholipid Metabolism		Glycerophospholipids [GP]	Glycerophosphocholines [GP01]	Monoacylglycerophosphocholines [GP0105]	SCANS	bsl_svd_score_simple	-0.0395018	0.115766	-0.341221	0.733675	0.874854	0.961268	0.76613	1.20611
LNEG	LNEG-0043.1	LPE(18:0/0:0)	Lipids	Phospholipid Metabolism	LMGP02050001	Glycerophospholipids [GP]	Glycerophosphoethanolamines [GP02]	Monoacylglycerophosphoethanolamines [GP0205]	RUNDMC	bsl_svd_score_simple	-0.00930223	0.0361057	-0.257639	0.79681	0.932582	0.990741	0.923052	1.06339
LNEG	LNEG-0043.1	LPE(18:0/0:0)	Lipids	Phospholipid Metabolism	LMGP02050001	Glycerophospholipids [GP]	Glycerophosphoethanolamines [GP02]	Monoacylglycerophosphoethanolamines [GP0205]	SCANS	bsl_svd_score_simple	-0.0575778	0.129107	-0.44597	0.656613	0.839908	0.944048	0.732987	1.21588
LNEG	LNEG-0044.1	LPE(18:1/0:0)	Lipids	Phospholipid Metabolism		Glycerophospholipids [GP]	Glycerophosphoethanolamines [GP02]	Monoacylglycerophosphoethanolamines [GP0205]	RUNDMC	bsl_svd_score_simple	0.0369164	0.0387931	0.951622	0.341826	0.631331	1.03761	0.961637	1.11958
LNEG	LNEG-0044.1	LPE(18:1/0:0)	Lipids	Phospholipid Metabolism		Glycerophospholipids [GP]	Glycerophosphoethanolamines [GP02]	Monoacylglycerophosphoethanolamines [GP0205]	SCANS	bsl_svd_score_simple	0.00211125	0.10159	0.020782	0.983462	0.997236	1.00211	0.821186	1.2229
LNEG	LNEG-0045.1	LPE(18:2/0:0)	Lipids	Phospholipid Metabolism		Glycerophospholipids [GP]	Glycerophosphoethanolamines [GP02]	Monoacylglycerophosphoethanolamines [GP0205]	RUNDMC	bsl_svd_score_simple	0.0077736	0.037298	0.208419	0.835001	0.937768	1.0078	0.936758	1.08424
LNEG	LNEG-0045.1	LPE(18:2/0:0)	Lipids	Phospholipid Metabolism		Glycerophospholipids [GP]	Glycerophosphoethanolamines [GP02]	Monoacylglycerophosphoethanolamines [GP0205]	SCANS	bsl_svd_score_simple	0.0123079	0.0925545	0.13298	0.894485	0.966578	1.01238	0.844425	1.21375
LPOS	LPOS-0001.1	CAR(8:0)	Lipids	Carnitine Metabolism	LMFA07070095	Fatty Acyls [FA]	Fatty esters [FA07]	Fatty acyl carnitines [FA0707]	RUNDMC	bsl_svd_score_simple	0.019004	0.039668	0.479077	0.632124	0.866776	1.01919	0.942947	1.10159
LPOS	LPOS-0001.1	CAR(8:0)	Lipids	Carnitine Metabolism	LMFA07070095	Fatty Acyls [FA]	Fatty esters [FA07]	Fatty acyl carnitines [FA0707]	SCANS	bsl_svd_score_simple	0.121026	0.0880617	1.37433	0.172507	0.509458	1.12865	0.949732	1.34128
LPOS	LPOS-0002.1	CAR(10:0)	Lipids	Carnitine Metabolism	LMFA07070059	Fatty Acyls [FA]	Fatty esters [FA07]	Fatty acyl carnitines [FA0707]	RUNDMC	bsl_svd_score_simple	0.0238176	0.0417375	0.570652	0.568529	0.81718	1.0241	0.943661	1.1114
LPOS	LPOS-0002.1	CAR(10:0)	Lipids	Carnitine Metabolism	LMFA07070059	Fatty Acyls [FA]	Fatty esters [FA07]	Fatty acyl carnitines [FA0707]	SCANS	bsl_svd_score_simple	0.0733445	0.0857291	0.855538	0.394362	0.683057	1.0761	0.90966	1.273
LPOS	LPOS-0003.1	CAR(10:0-OH)	Lipids	Carnitine Metabolism		Fatty Acyls [FA]	Fatty esters [FA07]	Fatty acyl carnitines [FA0707]	RUNDMC	bsl_svd_score_simple	-0.0267055	0.0390504	-0.683873	0.494418	0.758387	0.973648	0.901907	1.0511
LPOS	LPOS-0003.1	CAR(10:0-OH)	Lipids	Carnitine Metabolism		Fatty Acyls [FA]	Fatty esters [FA07]	Fatty acyl carnitines [FA0707]	SCANS	bsl_svd_score_simple	0.00343123	0.0995597	0.0344641	0.972578	0.994557	1.00344	0.82555	1.21966
LPOS	LPOS-0004.1	CAR(10:1)	Lipids	Carnitine Metabolism		Fatty Acyls [FA]	Fatty esters [FA07]	Fatty acyl carnitines [FA0707]	RUNDMC	bsl_svd_score_simple	0.0123037	0.042419	0.290051	0.771915	0.932582	1.01238	0.931613	1.10015
LPOS	LPOS-0004.1	CAR(10:1)	Lipids	Carnitine Metabolism		Fatty Acyls [FA]	Fatty esters [FA07]	Fatty acyl carnitines [FA0707]	SCANS	bsl_svd_score_simple	0.0930311	0.0945432	0.984006	0.327561	0.646464	1.0975	0.911856	1.32093
LPOS	LPOS-0006.1	CAR(12:0)	Lipids	Carnitine Metabolism	LMFA07070062	Fatty Acyls [FA]	Fatty esters [FA07]	Fatty acyl carnitines [FA0707]	RUNDMC	bsl_svd_score_simple	0.0210468	0.0395321	0.532398	0.594721	0.834453	1.02127	0.945127	1.10355
LPOS	LPOS-0006.1	CAR(12:0)	Lipids	Carnitine Metabolism	LMFA07070062	Fatty Acyls [FA]	Fatty esters [FA07]	Fatty acyl carnitines [FA0707]	SCANS	bsl_svd_score_simple	-0.0374199	0.0886757	-0.421986	0.673969	0.841299	0.963272	0.809592	1.14612
LPOS	LPOS-0007.1	CAR(12:0-OH)	Lipids	Carnitine Metabolism		Fatty Acyls [FA]	Fatty esters [FA07]	Fatty acyl carnitines [FA0707]	RUNDMC	bsl_svd_score_simple	-0.00281671	0.0401266	-0.0701955	0.94407	0.969933	0.997187	0.921765	1.07878
LPOS	LPOS-0007.1	CAR(12:0-OH)	Lipids	Carnitine Metabolism		Fatty Acyls [FA]	Fatty esters [FA07]	Fatty acyl carnitines [FA0707]	SCANS	bsl_svd_score_simple	-0.0225804	0.0935428	-0.241391	0.809762	0.918914	0.977673	0.813895	1.17441
LPOS	LPOS-0010.1	CAR(12:1-OH)	Lipids	Carnitine Metabolism		Fatty Acyls [FA]	Fatty esters [FA07]	Fatty acyl carnitines [FA0707]	RUNDMC	bsl_svd_score_simple	-0.0101951	0.0384267	-0.265314	0.790892	0.932582	0.989857	0.918043	1.06729
LPOS	LPOS-0010.1	CAR(12:1-OH)	Lipids	Carnitine Metabolism		Fatty Acyls [FA]	Fatty esters [FA07]	Fatty acyl carnitines [FA0707]	SCANS	bsl_svd_score_simple	-0.0999329	0.106969	-0.934219	0.352511	0.658041	0.904898	0.733746	1.11597
LPOS	LPOS-0012.1	CAR(14:0)	Lipids	Carnitine Metabolism	LMFA07070107	Fatty Acyls [FA]	Fatty esters [FA07]	Fatty acyl carnitines [FA0707]	RUNDMC	bsl_svd_score_simple	0.0107315	0.0407711	0.263212	0.792511	0.932582	1.01079	0.933159	1.09488
LPOS	LPOS-0012.1	CAR(14:0)	Lipids	Carnitine Metabolism	LMFA07070107	Fatty Acyls [FA]	Fatty esters [FA07]	Fatty acyl carnitines [FA0707]	SCANS	bsl_svd_score_simple	-0.0483396	0.0878198	-0.550441	0.583283	0.783865	0.95281	0.802145	1.13177
LPOS	LPOS-0013.1	CAR(14:0-OH)	Lipids	Carnitine Metabolism		Fatty Acyls [FA]	Fatty esters [FA07]	Fatty acyl carnitines [FA0707]	RUNDMC	bsl_svd_score_simple	0.0152853	0.0399677	0.382441	0.70232	0.903394	1.0154	0.938895	1.09814
LPOS	LPOS-0013.1	CAR(14:0-OH)	Lipids	Carnitine Metabolism		Fatty Acyls [FA]	Fatty esters [FA07]	Fatty acyl carnitines [FA0707]	SCANS	bsl_svd_score_simple	-0.0244738	0.0908692	-0.26933	0.788248	0.900144	0.975823	0.816623	1.16606
LPOS	LPOS-0014.1	CAR(14:1)	Lipids	Carnitine Metabolism		Fatty Acyls [FA]	Fatty esters [FA07]	Fatty acyl carnitines [FA0707]	RUNDMC	bsl_svd_score_simple	0.0324318	0.0383155	0.84644	0.397771	0.679212	1.03296	0.958231	1.11352
LPOS	LPOS-0014.1	CAR(14:1)	Lipids	Carnitine Metabolism		Fatty Acyls [FA]	Fatty esters [FA07]	Fatty acyl carnitines [FA0707]	SCANS	bsl_svd_score_simple	0.0381092	0.0872358	0.436852	0.663189	0.84112	1.03884	0.875576	1.23256
LPOS	LPOS-0015.1	CAR(14:2)	Lipids	Carnitine Metabolism		Fatty Acyls [FA]	Fatty esters [FA07]	Fatty acyl carnitines [FA0707]	RUNDMC	bsl_svd_score_simple	0.0354721	0.0386256	0.918357	0.358939	0.640078	1.03611	0.960565	1.11759
LPOS	LPOS-0015.1	CAR(14:2)	Lipids	Carnitine Metabolism		Fatty Acyls [FA]	Fatty esters [FA07]	Fatty acyl carnitines [FA0707]	SCANS	bsl_svd_score_simple	0.123987	0.0922339	1.34427	0.181996	0.509458	1.132	0.944791	1.35631
LPOS	LPOS-0016.1	CAR(16:0)	Lipids	Carnitine Metabolism	LMFA07070004	Fatty Acyls [FA]	Fatty esters [FA07]	Fatty acyl carnitines [FA0707]	RUNDMC	bsl_svd_score_simple	-0.0402062	0.042506	-0.945895	0.344725	0.633454	0.960591	0.883806	1.04405
LPOS	LPOS-0016.1	CAR(16:0)	Lipids	Carnitine Metabolism	LMFA07070004	Fatty Acyls [FA]	Fatty esters [FA07]	Fatty acyl carnitines [FA0707]	SCANS	bsl_svd_score_simple	-0.036008	0.0968119	-0.371938	0.710751	0.869229	0.964633	0.79791	1.16619
LPOS	LPOS-0018.1	CAR(16:1)_2	Lipids	Carnitine Metabolism		Fatty Acyls [FA]	Fatty esters [FA07]	Fatty acyl carnitines [FA0707]	RUNDMC	bsl_svd_score_simple	0.0358955	0.0395925	0.906624	0.365106	0.644723	1.03655	0.959152	1.12019
LPOS	LPOS-0018.1	CAR(16:1)_2	Lipids	Carnitine Metabolism		Fatty Acyls [FA]	Fatty esters [FA07]	Fatty acyl carnitines [FA0707]	SCANS	bsl_svd_score_simple	0.0761273	0.0831006	0.916086	0.361894	0.658041	1.0791	0.916906	1.26998
LPOS	LPOS-0019.1	CAR(18:0)	Lipids	Carnitine Metabolism	LMFA07070051	Fatty Acyls [FA]	Fatty esters [FA07]	Fatty acyl carnitines [FA0707]	RUNDMC	bsl_svd_score_simple	-0.0585415	0.0431791	-1.35578	0.175868	0.44834	0.943139	0.866605	1.02643
LPOS	LPOS-0019.1	CAR(18:0)	Lipids	Carnitine Metabolism	LMFA07070051	Fatty Acyls [FA]	Fatty esters [FA07]	Fatty acyl carnitines [FA0707]	SCANS	bsl_svd_score_simple	-0.0905112	0.110384	-0.819963	0.414248	0.699109	0.913464	0.73575	1.1341
LPOS	LPOS-0020.1	CAR(18:0-DC)	Lipids	Carnitine Metabolism		Fatty Acyls [FA]	Fatty esters [FA07]	Fatty acyl carnitines [FA0707]	RUNDMC	bsl_svd_score_simple	0.0363602	0.0360113	1.00969	0.313203	0.603083	1.03703	0.966357	1.11287
LPOS	LPOS-0020.1	CAR(18:0-DC)	Lipids	Carnitine Metabolism		Fatty Acyls [FA]	Fatty esters [FA07]	Fatty acyl carnitines [FA0707]	SCANS	bsl_svd_score_simple	-0.0028037	0.105911	-0.0264723	0.978935	0.997236	0.9972	0.810269	1.22726
LPOS	LPOS-0021.1	CAR(18:1)	Lipids	Carnitine Metabolism		Fatty Acyls [FA]	Fatty esters [FA07]	Fatty acyl carnitines [FA0707]	RUNDMC	bsl_svd_score_simple	-0.00866691	0.0414819	-0.208932	0.834598	0.937768	0.991371	0.913957	1.07534
LPOS	LPOS-0021.1	CAR(18:1)	Lipids	Carnitine Metabolism		Fatty Acyls [FA]	Fatty esters [FA07]	Fatty acyl carnitines [FA0707]	SCANS	bsl_svd_score_simple	0.0706733	0.0909643	0.776934	0.439088	0.71599	1.07323	0.897972	1.2827
LPOS	LPOS-0023.1	CAR(18:2)	Lipids	Carnitine Metabolism		Fatty Acyls [FA]	Fatty esters [FA07]	Fatty acyl carnitines [FA0707]	RUNDMC	bsl_svd_score_simple	0.0107567	0.0420539	0.255783	0.798239	0.932582	1.01081	0.930839	1.09766
LPOS	LPOS-0023.1	CAR(18:2)	Lipids	Carnitine Metabolism		Fatty Acyls [FA]	Fatty esters [FA07]	Fatty acyl carnitines [FA0707]	SCANS	bsl_svd_score_simple	0.178748	0.100748	1.7742	0.0791675	0.445785	1.19572	0.981455	1.45676
LPOS	LPOS-0024.1	CAR(18:3)	Lipids	Carnitine Metabolism		Fatty Acyls [FA]	Fatty esters [FA07]	Fatty acyl carnitines [FA0707]	RUNDMC	bsl_svd_score_simple	0.00680437	0.0387117	0.175771	0.860556	0.952664	1.00683	0.933261	1.08619
LPOS	LPOS-0024.1	CAR(18:3)	Lipids	Carnitine Metabolism		Fatty Acyls [FA]	Fatty esters [FA07]	Fatty acyl carnitines [FA0707]	SCANS	bsl_svd_score_simple	0.159829	0.0859242	1.86011	0.0658997	0.440759	1.17331	0.991454	1.38852
LPOS	LPOS-0025.1	CAR(20:1)	Lipids	Carnitine Metabolism		Fatty Acyls [FA]	Fatty esters [FA07]	Fatty acyl carnitines [FA0707]	RUNDMC	bsl_svd_score_simple	-0.0104468	0.0396089	-0.263749	0.792098	0.932582	0.989608	0.915687	1.0695
LPOS	LPOS-0025.1	CAR(20:1)	Lipids	Carnitine Metabolism		Fatty Acyls [FA]	Fatty esters [FA07]	Fatty acyl carnitines [FA0707]	SCANS	bsl_svd_score_simple	0.096742	0.104313	0.927423	0.356009	0.658041	1.10158	0.897887	1.35147
LPOS	LPOS-0026.1	CAR(20:2)	Lipids	Carnitine Metabolism		Fatty Acyls [FA]	Fatty esters [FA07]	Fatty acyl carnitines [FA0707]	RUNDMC	bsl_svd_score_simple	0.00431014	0.0437914	0.0984244	0.92164	0.96426	1.00432	0.921713	1.09433
LPOS	LPOS-0026.1	CAR(20:2)	Lipids	Carnitine Metabolism		Fatty Acyls [FA]	Fatty esters [FA07]	Fatty acyl carnitines [FA0707]	SCANS	bsl_svd_score_simple	0.204402	0.113212	1.80548	0.0741017	0.445785	1.22679	0.982659	1.53158
LPOS	LPOS-0027.1	CAR(20:3)	Lipids	Carnitine Metabolism		Fatty Acyls [FA]	Fatty esters [FA07]	Fatty acyl carnitines [FA0707]	RUNDMC	bsl_svd_score_simple	0.00994478	0.0417448	0.238228	0.811816	0.932582	1.00999	0.930647	1.09611
LPOS	LPOS-0027.1	CAR(20:3)	Lipids	Carnitine Metabolism		Fatty Acyls [FA]	Fatty esters [FA07]	Fatty acyl carnitines [FA0707]	SCANS	bsl_svd_score_simple	0.158899	0.11308	1.40519	0.16316	0.494585	1.17222	0.93919	1.46307
LPOS	LPOS-0028.1	CAR(20:4)	Lipids	Carnitine Metabolism		Fatty Acyls [FA]	Fatty esters [FA07]	Fatty acyl carnitines [FA0707]	RUNDMC	bsl_svd_score_simple	0.000992089	0.0409796	0.0242093	0.980697	0.99184	1.00099	0.923737	1.08471
LPOS	LPOS-0028.1	CAR(20:4)	Lipids	Carnitine Metabolism		Fatty Acyls [FA]	Fatty esters [FA07]	Fatty acyl carnitines [FA0707]	SCANS	bsl_svd_score_simple	0.170817	0.102901	1.66001	0.100143	0.47462	1.18627	0.969602	1.45136
LPOS	LPOS-0029.1	CAR(24:0)	Lipids	Carnitine Metabolism		Fatty Acyls [FA]	Fatty esters [FA07]	Fatty acyl carnitines [FA0707]	RUNDMC	bsl_svd_score_simple	-0.0746442	0.0367727	-2.02988	0.0429741	0.246931	0.928074	0.863537	0.997434
LPOS	LPOS-0029.1	CAR(24:0)	Lipids	Carnitine Metabolism		Fatty Acyls [FA]	Fatty esters [FA07]	Fatty acyl carnitines [FA0707]	SCANS	bsl_svd_score_simple	-0.183135	0.114772	-1.59564	0.113822	0.494021	0.832656	0.66492	1.0427
LPOS	LPOS-0030.1	CAR(26:0)	Lipids	Carnitine Metabolism	LMFA07070069	Fatty Acyls [FA]	Fatty esters [FA07]	Fatty acyl carnitines [FA0707]	RUNDMC	bsl_svd_score_simple	-0.0695719	0.0372921	-1.86559	0.0627679	0.280518	0.932793	0.867045	1.00353
LPOS	LPOS-0030.1	CAR(26:0)	Lipids	Carnitine Metabolism	LMFA07070069	Fatty Acyls [FA]	Fatty esters [FA07]	Fatty acyl carnitines [FA0707]	SCANS	bsl_svd_score_simple	-0.0810202	0.109833	-0.737668	0.462497	0.723016	0.922175	0.74357	1.14368
LPOS	LPOS-0031.1	CAR(26:1)	Lipids	Carnitine Metabolism		Fatty Acyls [FA]	Fatty esters [FA07]	Fatty acyl carnitines [FA0707]	RUNDMC	bsl_svd_score_simple	-0.0441623	0.0356494	-1.23879	0.216087	0.502365	0.956799	0.892227	1.02604
LPOS	LPOS-0031.1	CAR(26:1)	Lipids	Carnitine Metabolism		Fatty Acyls [FA]	Fatty esters [FA07]	Fatty acyl carnitines [FA0707]	SCANS	bsl_svd_score_simple	0.00358496	0.102703	0.034906	0.972226	0.994557	1.00359	0.820605	1.22738
LPOS	LPOS-0032.1	CE(18:1)	Lipids	Sterols		Sterol Lipids [ST]	Sterols [ST01]	Steryl esters [ST0102]	RUNDMC	bsl_svd_score_simple	-0.0202433	0.0352469	-0.574327	0.566042	0.81718	0.97996	0.914546	1.05005
LPOS	LPOS-0032.1	CE(18:1)	Lipids	Sterols		Sterol Lipids [ST]	Sterols [ST01]	Steryl esters [ST0102]	SCANS	bsl_svd_score_simple	0.067941	0.104481	0.650274	0.517053	0.750219	1.0703	0.872109	1.31354
LPOS	LPOS-0033.1	CE(18:2)	Lipids	Sterols		Sterol Lipids [ST]	Sterols [ST01]	Steryl esters [ST0102]	RUNDMC	bsl_svd_score_simple	-0.0513827	0.0343163	-1.49733	0.13503	0.387942	0.949915	0.888125	1.016
LPOS	LPOS-0033.1	CE(18:2)	Lipids	Sterols		Sterol Lipids [ST]	Sterols [ST01]	Steryl esters [ST0102]	SCANS	bsl_svd_score_simple	0.0279653	0.121151	0.230829	0.817934	0.925287	1.02836	0.810997	1.30398
LPOS	LPOS-0034.1	CE(20:4)	Lipids	Sterols		Sterol Lipids [ST]	Sterols [ST01]	Steryl esters [ST0102]	RUNDMC	bsl_svd_score_simple	-0.0105882	0.0348286	-0.304009	0.761266	0.931008	0.989468	0.924176	1.05937
LPOS	LPOS-0034.1	CE(20:4)	Lipids	Sterols		Sterol Lipids [ST]	Sterols [ST01]	Steryl esters [ST0102]	SCANS	bsl_svd_score_simple	0.00158463	0.11173	0.0141827	0.988713	0.998185	1.00159	0.804603	1.24679
LPOS	LPOS-0035.1	CE(20:5)	Lipids	Sterols		Sterol Lipids [ST]	Sterols [ST01]	Steryl esters [ST0102]	RUNDMC	bsl_svd_score_simple	-0.0906943	0.0365115	-2.48399	0.0133655	0.142304	0.913297	0.850223	0.98105
LPOS	LPOS-0035.1	CE(20:5)	Lipids	Sterols		Sterol Lipids [ST]	Sterols [ST01]	Steryl esters [ST0102]	SCANS	bsl_svd_score_simple	0.0730537	0.115971	0.629932	0.53022	0.755668	1.07579	0.857059	1.35034
LPOS	LPOS-0036.1	CE(22:6)	Lipids	Sterols		Sterol Lipids [ST]	Sterols [ST01]	Steryl esters [ST0102]	RUNDMC	bsl_svd_score_simple	-0.134155	0.0365735	-3.66808	0.000274513	0.0131119	0.874455	0.813964	0.939441
LPOS	LPOS-0036.1	CE(22:6)	Lipids	Sterols		Sterol Lipids [ST]	Sterols [ST01]	Steryl esters [ST0102]	SCANS	bsl_svd_score_simple	0.24202	0.109621	2.20778	0.0296162	0.369692	1.27382	1.02753	1.57914
LPOS	LPOS-0038.1	Cer(d16:1/22:0)	Lipids	Sphingolipid Metabolism	LMSP02010016	Sphingolipids [SP]	Ceramides [SP02]	N-acylsphingosines (ceramides) [SP0201]	RUNDMC	bsl_svd_score_simple	0.00936416	0.0393834	0.237769	0.812172	0.932582	1.00941	0.934422	1.09041
LPOS	LPOS-0038.1	Cer(d16:1/22:0)	Lipids	Sphingolipid Metabolism	LMSP02010016	Sphingolipids [SP]	Ceramides [SP02]	N-acylsphingosines (ceramides) [SP0201]	SCANS	bsl_svd_score_simple	-0.295519	0.0963369	-3.06756	0.0027973	0.325584	0.744145	0.616104	0.898797
LPOS	LPOS-0039.1	Cer(d16:1/24:0)	Lipids	Sphingolipid Metabolism	LMSP02010050	Sphingolipids [SP]	Ceramides [SP02]	N-acylsphingosines (ceramides) [SP0201]	RUNDMC	bsl_svd_score_simple	-0.0399103	0.0384428	-1.03817	0.299764	0.603083	0.960876	0.891136	1.03607
LPOS	LPOS-0039.1	Cer(d16:1/24:0)	Lipids	Sphingolipid Metabolism	LMSP02010050	Sphingolipids [SP]	Ceramides [SP02]	N-acylsphingosines (ceramides) [SP0201]	SCANS	bsl_svd_score_simple	-0.262132	0.0976235	-2.68513	0.00852837	0.325584	0.769409	0.635417	0.931658
LPOS	LPOS-0040.1	Cer(d16:1/24:1)	Lipids	Sphingolipid Metabolism		Sphingolipids [SP]	Ceramides [SP02]	N-acylsphingosines (ceramides) [SP0201]	RUNDMC	bsl_svd_score_simple	0.0118814	0.0377223	0.314969	0.752935	0.9289	1.01195	0.939832	1.08961
LPOS	LPOS-0040.1	Cer(d16:1/24:1)	Lipids	Sphingolipid Metabolism		Sphingolipids [SP]	Ceramides [SP02]	N-acylsphingosines (ceramides) [SP0201]	SCANS	bsl_svd_score_simple	-0.184138	0.0908017	-2.02792	0.0453111	0.440703	0.831821	0.696206	0.993852
LPOS	LPOS-0041.1	Cer(d18:1/16:0)	Lipids	Sphingolipid Metabolism	LMSP02010004	Sphingolipids [SP]	Ceramides [SP02]	N-acylsphingosines (ceramides) [SP0201]	RUNDMC	bsl_svd_score_simple	0.034374	0.0379072	0.906794	0.365016	0.644723	1.03497	0.960862	1.1148
LPOS	LPOS-0041.1	Cer(d18:1/16:0)	Lipids	Sphingolipid Metabolism	LMSP02010004	Sphingolipids [SP]	Ceramides [SP02]	N-acylsphingosines (ceramides) [SP0201]	SCANS	bsl_svd_score_simple	-0.228058	0.105517	-2.16135	0.0331297	0.399765	0.796078	0.647348	0.978978
LPOS	LPOS-0042.1	Cer(d18:1/18:0)	Lipids	Sphingolipid Metabolism	LMSP02010006	Sphingolipids [SP]	Ceramides [SP02]	N-acylsphingosines (ceramides) [SP0201]	RUNDMC	bsl_svd_score_simple	0.0133475	0.0373571	0.357294	0.721045	0.91458	1.01344	0.941885	1.09042
LPOS	LPOS-0042.1	Cer(d18:1/18:0)	Lipids	Sphingolipid Metabolism	LMSP02010006	Sphingolipids [SP]	Ceramides [SP02]	N-acylsphingosines (ceramides) [SP0201]	SCANS	bsl_svd_score_simple	-0.113522	0.10452	-1.08613	0.280115	0.603582	0.892684	0.727325	1.09564
LPOS	LPOS-0043.1	Cer(d18:1/20:0)	Lipids	Sphingolipid Metabolism	LMSP02010007	Sphingolipids [SP]	Ceramides [SP02]	N-acylsphingosines (ceramides) [SP0201]	RUNDMC	bsl_svd_score_simple	-0.0295222	0.0379291	-0.778354	0.436782	0.715392	0.970909	0.901349	1.04584
LPOS	LPOS-0043.1	Cer(d18:1/20:0)	Lipids	Sphingolipid Metabolism	LMSP02010007	Sphingolipids [SP]	Ceramides [SP02]	N-acylsphingosines (ceramides) [SP0201]	SCANS	bsl_svd_score_simple	-0.208886	0.0936538	-2.2304	0.0280257	0.362332	0.811488	0.675402	0.974994
LPOS	LPOS-0044.1	Cer(d18:1/22:0)	Lipids	Sphingolipid Metabolism	LMSP02010008	Sphingolipids [SP]	Ceramides [SP02]	N-acylsphingosines (ceramides) [SP0201]	RUNDMC	bsl_svd_score_simple	-0.0493785	0.0404528	-1.22064	0.22288	0.507436	0.951821	0.879268	1.03036
LPOS	LPOS-0044.1	Cer(d18:1/22:0)	Lipids	Sphingolipid Metabolism	LMSP02010008	Sphingolipids [SP]	Ceramides [SP02]	N-acylsphingosines (ceramides) [SP0201]	SCANS	bsl_svd_score_simple	-0.285435	0.100364	-2.84399	0.00543394	0.325584	0.751687	0.617455	0.915101
LPOS	LPOS-0045.1	Cer(d18:1/24:0)	Lipids	Sphingolipid Metabolism	LMSP02010012	Sphingolipids [SP]	Ceramides [SP02]	N-acylsphingosines (ceramides) [SP0201]	RUNDMC	bsl_svd_score_simple	-0.0729407	0.0367349	-1.9856	0.0477026	0.257736	0.929656	0.865073	0.99906
LPOS	LPOS-0045.1	Cer(d18:1/24:0)	Lipids	Sphingolipid Metabolism	LMSP02010012	Sphingolipids [SP]	Ceramides [SP02]	N-acylsphingosines (ceramides) [SP0201]	SCANS	bsl_svd_score_simple	-0.238418	0.100594	-2.37009	0.0197624	0.325584	0.787873	0.646888	0.959586
LPOS	LPOS-0046.1	Cer(d18:1/24:1)	Lipids	Sphingolipid Metabolism		Sphingolipids [SP]	Ceramides [SP02]	N-acylsphingosines (ceramides) [SP0201]	RUNDMC	bsl_svd_score_simple	-0.00250068	0.0367762	-0.0679973	0.945819	0.969933	0.997502	0.928131	1.07206
LPOS	LPOS-0046.1	Cer(d18:1/24:1)	Lipids	Sphingolipid Metabolism		Sphingolipids [SP]	Ceramides [SP02]	N-acylsphingosines (ceramides) [SP0201]	SCANS	bsl_svd_score_simple	-0.115829	0.0923361	-1.25442	0.212702	0.542241	0.890628	0.743187	1.06732
LPOS	LPOS-0047.1	Cer(d18:1/25:0)	Lipids	Sphingolipid Metabolism	LMSP02010013	Sphingolipids [SP]	Ceramides [SP02]	N-acylsphingosines (ceramides) [SP0201]	RUNDMC	bsl_svd_score_simple	-0.0954707	0.0366392	-2.6057	0.00948174	0.118358	0.908945	0.84596	0.97662
LPOS	LPOS-0047.1	Cer(d18:1/25:0)	Lipids	Sphingolipid Metabolism	LMSP02010013	Sphingolipids [SP]	Ceramides [SP02]	N-acylsphingosines (ceramides) [SP0201]	SCANS	bsl_svd_score_simple	-0.215689	0.11296	-1.90943	0.0591615	0.440703	0.805986	0.645913	1.00573
LPOS	LPOS-0048.1	Cer(d18:1/26:1)	Lipids	Sphingolipid Metabolism		Sphingolipids [SP]	Ceramides [SP02]	N-acylsphingosines (ceramides) [SP0201]	RUNDMC	bsl_svd_score_simple	-0.0750074	0.0363323	-2.06448	0.0395613	0.234774	0.927737	0.863969	0.996211
LPOS	LPOS-0048.1	Cer(d18:1/26:1)	Lipids	Sphingolipid Metabolism		Sphingolipids [SP]	Ceramides [SP02]	N-acylsphingosines (ceramides) [SP0201]	SCANS	bsl_svd_score_simple	-0.000416438	0.12209	-0.00341091	0.997285	0.999393	0.999584	0.786854	1.26983
LPOS	LPOS-0049.1	Cer(d18:2/22:0)	Lipids	Sphingolipid Metabolism		Sphingolipids [SP]	Ceramides [SP02]	N-acylsphingosines (ceramides) [SP0201]	RUNDMC	bsl_svd_score_simple	-0.0503792	0.0409503	-1.23025	0.219264	0.502365	0.950869	0.877532	1.03033
LPOS	LPOS-0049.1	Cer(d18:2/22:0)	Lipids	Sphingolipid Metabolism		Sphingolipids [SP]	Ceramides [SP02]	N-acylsphingosines (ceramides) [SP0201]	SCANS	bsl_svd_score_simple	-0.305672	0.0997391	-3.06472	0.00282155	0.325584	0.736628	0.605827	0.895669
LPOS	LPOS-0050.1	Cer(d18:2/24:0)	Lipids	Sphingolipid Metabolism		Sphingolipids [SP]	Ceramides [SP02]	N-acylsphingosines (ceramides) [SP0201]	RUNDMC	bsl_svd_score_simple	-0.0680915	0.0382202	-1.78156	0.0755156	0.314214	0.934175	0.866751	1.00684
LPOS	LPOS-0050.1	Cer(d18:2/24:0)	Lipids	Sphingolipid Metabolism		Sphingolipids [SP]	Ceramides [SP02]	N-acylsphingosines (ceramides) [SP0201]	SCANS	bsl_svd_score_simple	-0.267403	0.0985685	-2.71286	0.00789323	0.325584	0.765365	0.630907	0.928478
LPOS	LPOS-0053.1	Cer(d19:1/24:0)	Lipids	Sphingolipid Metabolism		Sphingolipids [SP]	Ceramides [SP02]	N-acylsphingosines (ceramides) [SP0201]	RUNDMC	bsl_svd_score_simple	-0.086614	0.0362638	-2.38844	0.0173435	0.15313	0.917031	0.854114	0.984583
LPOS	LPOS-0053.1	Cer(d19:1/24:0)	Lipids	Sphingolipid Metabolism		Sphingolipids [SP]	Ceramides [SP02]	N-acylsphingosines (ceramides) [SP0201]	SCANS	bsl_svd_score_simple	-0.120511	0.104024	-1.15849	0.249508	0.59034	0.886467	0.722962	1.08695
LPOS	LPOS-0054.1	Cer(d41:1); Cer(d18:1/23:0); Cer(d17:1/24:0)	Lipids	Sphingolipid Metabolism		Sphingolipids [SP]	Ceramides [SP02]	N-acylsphingosines (ceramides) [SP0201]	RUNDMC	bsl_svd_score_simple	-0.086862	0.0370602	-2.34381	0.0195351	0.157149	0.916804	0.85257	0.985877
LPOS	LPOS-0054.1	Cer(d41:1); Cer(d18:1/23:0); Cer(d17:1/24:0)	Lipids	Sphingolipid Metabolism		Sphingolipids [SP]	Ceramides [SP02]	N-acylsphingosines (ceramides) [SP0201]	SCANS	bsl_svd_score_simple	-0.272752	0.095913	-2.84374	0.0054379	0.325584	0.761282	0.630816	0.918731
LPOS	LPOS-0055.1	Cholesterol	Lipids	Sterols	LMST01010001	Sterol Lipids [ST]	Sterols [ST01]	Cholesterol and derivatives [ST0101]	RUNDMC	bsl_svd_score_simple	-0.13612	0.0364951	-3.72982	0.000216857	0.0131119	0.872738	0.812491	0.937452
LPOS	LPOS-0055.1	Cholesterol	Lipids	Sterols	LMST01010001	Sterol Lipids [ST]	Sterols [ST01]	Cholesterol and derivatives [ST0101]	SCANS	bsl_svd_score_simple	-0.153384	0.106161	-1.44482	0.15173	0.494585	0.8578	0.696658	1.05622
LPOS	LPOS-0056.1	DG(16:0/16:0)	Lipids	Glycerolipid Metabolism	LMGL02010009	Glycerolipids [GL]	Diradylglycerols [GL02]	Diacylglycerols [GL0201]	RUNDMC	bsl_svd_score_simple	-0.0187961	0.034244	-0.548888	0.583362	0.824911	0.981379	0.917673	1.04951
LPOS	LPOS-0056.1	DG(16:0/16:0)	Lipids	Glycerolipid Metabolism	LMGL02010009	Glycerolipids [GL]	Diradylglycerols [GL02]	Diacylglycerols [GL0201]	SCANS	bsl_svd_score_simple	-0.223786	0.123463	-1.81258	0.0729897	0.445785	0.799486	0.62765	1.01837
LPOS	LPOS-0057.1	DG(16:0/18:1)	Lipids	Glycerolipid Metabolism		Glycerolipids [GL]	Diradylglycerols [GL02]	Diacylglycerols [GL0201]	RUNDMC	bsl_svd_score_simple	-0.00470965	0.0343155	-0.137246	0.8909	0.962704	0.995301	0.930561	1.06455
LPOS	LPOS-0057.1	DG(16:0/18:1)	Lipids	Glycerolipid Metabolism		Glycerolipids [GL]	Diradylglycerols [GL02]	Diacylglycerols [GL0201]	SCANS	bsl_svd_score_simple	-0.17427	0.123053	-1.41622	0.159913	0.494585	0.84007	0.660041	1.0692
LPOS	LPOS-0058.1	DG(18:0/16:0)	Lipids	Glycerolipid Metabolism	LMGL02010003	Glycerolipids [GL]	Diradylglycerols [GL02]	Diacylglycerols [GL0201]	RUNDMC	bsl_svd_score_simple	-0.0265926	0.03392	-0.783981	0.433476	0.715392	0.973758	0.911124	1.0407
LPOS	LPOS-0058.1	DG(18:0/16:0)	Lipids	Glycerolipid Metabolism	LMGL02010003	Glycerolipids [GL]	Diradylglycerols [GL02]	Diacylglycerols [GL0201]	SCANS	bsl_svd_score_simple	-0.150048	0.130828	-1.14691	0.25424	0.592124	0.860667	0.665997	1.11224
LPOS	LPOS-0059.1	DG(18:0/18:1)	Lipids	Glycerolipid Metabolism		Glycerolipids [GL]	Diradylglycerols [GL02]	Diacylglycerols [GL0201]	RUNDMC	bsl_svd_score_simple	-0.00641098	0.0339723	-0.188712	0.850406	0.944316	0.99361	0.929604	1.06202
LPOS	LPOS-0059.1	DG(18:0/18:1)	Lipids	Glycerolipid Metabolism		Glycerolipids [GL]	Diradylglycerols [GL02]	Diacylglycerols [GL0201]	SCANS	bsl_svd_score_simple	-0.0919805	0.130919	-0.702574	0.484004	0.72701	0.912123	0.705688	1.17895
LPOS	LPOS-0060.1	DG(18:2/18:1)	Lipids	Glycerolipid Metabolism		Glycerolipids [GL]	Diradylglycerols [GL02]	Diacylglycerols [GL0201]	RUNDMC	bsl_svd_score_simple	0.0136692	0.0342444	0.399166	0.689966	0.901045	1.01376	0.947953	1.08414
LPOS	LPOS-0060.1	DG(18:2/18:1)	Lipids	Glycerolipid Metabolism		Glycerolipids [GL]	Diradylglycerols [GL02]	Diacylglycerols [GL0201]	SCANS	bsl_svd_score_simple	-0.00923684	0.115401	-0.0800415	0.936369	0.983634	0.990806	0.790237	1.24228
LPOS	LPOS-0061.1	DG(32:1)	Lipids	Glycerolipid Metabolism		Glycerolipids [GL]	Diradylglycerols [GL02]	Diacylglycerols [GL0201]	RUNDMC	bsl_svd_score_simple	-0.0132083	0.0338926	-0.38971	0.696941	0.901045	0.986879	0.923451	1.05466
LPOS	LPOS-0061.1	DG(32:1)	Lipids	Glycerolipid Metabolism		Glycerolipids [GL]	Diradylglycerols [GL02]	Diacylglycerols [GL0201]	SCANS	bsl_svd_score_simple	-0.225785	0.118928	-1.8985	0.0606028	0.440703	0.797889	0.631988	1.00734
LPOS	LPOS-0062.1	DG(34:2)	Lipids	Glycerolipid Metabolism		Glycerolipids [GL]	Diradylglycerols [GL02]	Diacylglycerols [GL0201]	RUNDMC	bsl_svd_score_simple	0.00913793	0.0335851	0.272083	0.785687	0.932582	1.00918	0.944888	1.07785
LPOS	LPOS-0062.1	DG(34:2)	Lipids	Glycerolipid Metabolism		Glycerolipids [GL]	Diradylglycerols [GL02]	Diacylglycerols [GL0201]	SCANS	bsl_svd_score_simple	-0.114949	0.126722	-0.907096	0.366604	0.658041	0.891411	0.69536	1.14274
LPOS	LPOS-0063.1	DG(36:2); DG(18:1/18:1); DG(18:0/18:2)	Lipids	Glycerolipid Metabolism		Glycerolipids [GL]	Diradylglycerols [GL02]	Diacylglycerols [GL0201]	RUNDMC	bsl_svd_score_simple	0.00934141	0.0339337	0.275285	0.783228	0.932582	1.00939	0.944435	1.0788
LPOS	LPOS-0063.1	DG(36:2); DG(18:1/18:1); DG(18:0/18:2)	Lipids	Glycerolipid Metabolism		Glycerolipids [GL]	Diradylglycerols [GL02]	Diacylglycerols [GL0201]	SCANS	bsl_svd_score_simple	-0.127023	0.121089	-1.049	0.296785	0.617448	0.880714	0.694643	1.11663
LPOS	LPOS-0064.1	DG(36:4)_1; DG(18:2/18:2); DG(18:1/18:3)	Lipids	Glycerolipid Metabolism		Glycerolipids [GL]	Diradylglycerols [GL02]	Diacylglycerols [GL0201]	RUNDMC	bsl_svd_score_simple	0.017805	0.0344262	0.517193	0.605283	0.843329	1.01796	0.951543	1.08902
LPOS	LPOS-0064.1	DG(36:4)_1; DG(18:2/18:2); DG(18:1/18:3)	Lipids	Glycerolipid Metabolism		Glycerolipids [GL]	Diradylglycerols [GL02]	Diacylglycerols [GL0201]	SCANS	bsl_svd_score_simple	0.0452225	0.109534	0.412863	0.680618	0.846679	1.04626	0.844117	1.29681
LPOS	LPOS-0066.1	HexCer(d16:1/24:0)	Lipids	Sphingolipid Metabolism		Sphingolipids [SP]	Neutral glycosphingolipids [SP05]	Simple Glc series [SP0501]	RUNDMC	bsl_svd_score_simple	-0.0487247	0.0346492	-1.40623	0.160368	0.423745	0.952443	0.889908	1.01937
LPOS	LPOS-0066.1	HexCer(d16:1/24:0)	Lipids	Sphingolipid Metabolism		Sphingolipids [SP]	Neutral glycosphingolipids [SP05]	Simple Glc series [SP0501]	SCANS	bsl_svd_score_simple	-0.0650666	0.111867	-0.581643	0.562156	0.776663	0.937005	0.752522	1.16672
LPOS	LPOS-0067.1	HexCer(d18:1/22:0)	Lipids	Sphingolipid Metabolism		Sphingolipids [SP]	Neutral glycosphingolipids [SP05]	Simple Glc series [SP0501]	RUNDMC	bsl_svd_score_simple	-0.0668925	0.0341162	-1.96072	0.0505461	0.264894	0.935296	0.8748	0.999975
LPOS	LPOS-0067.1	HexCer(d18:1/22:0)	Lipids	Sphingolipid Metabolism		Sphingolipids [SP]	Neutral glycosphingolipids [SP05]	Simple Glc series [SP0501]	SCANS	bsl_svd_score_simple	-0.0197214	0.117566	-0.167748	0.867131	0.957017	0.980472	0.778683	1.23455
LPOS	LPOS-0068.1	HexCer(d18:1/16:0)	Lipids	Sphingolipid Metabolism		Sphingolipids [SP]	Neutral glycosphingolipids [SP05]	Simple Glc series [SP0501]	RUNDMC	bsl_svd_score_simple	-0.0326188	0.0350808	-0.929821	0.352977	0.639557	0.967907	0.903592	1.0368
LPOS	LPOS-0068.1	HexCer(d18:1/16:0)	Lipids	Sphingolipid Metabolism		Sphingolipids [SP]	Neutral glycosphingolipids [SP05]	Simple Glc series [SP0501]	SCANS	bsl_svd_score_simple	-0.0420833	0.111594	-0.377112	0.706914	0.867467	0.95879	0.77043	1.1932
LPOS	LPOS-0069.1	HexCer(d18:1/20:0)	Lipids	Sphingolipid Metabolism		Sphingolipids [SP]	Neutral glycosphingolipids [SP05]	Simple Glc series [SP0501]	RUNDMC	bsl_svd_score_simple	-0.0669629	0.0349125	-1.91802	0.0557594	0.269132	0.93523	0.873374	1.00147
LPOS	LPOS-0069.1	HexCer(d18:1/20:0)	Lipids	Sphingolipid Metabolism		Sphingolipids [SP]	Neutral glycosphingolipids [SP05]	Simple Glc series [SP0501]	SCANS	bsl_svd_score_simple	-0.0152557	0.109462	-0.13937	0.889447	0.966578	0.98486	0.794692	1.22054
LPOS	LPOS-0070.1	HexCer(d18:1/24:0)	Lipids	Sphingolipid Metabolism		Sphingolipids [SP]	Neutral glycosphingolipids [SP05]	Simple Glc series [SP0501]	RUNDMC	bsl_svd_score_simple	-0.0515412	0.0336171	-1.53318	0.125954	0.380862	0.949765	0.889202	1.01445
LPOS	LPOS-0070.1	HexCer(d18:1/24:0)	Lipids	Sphingolipid Metabolism		Sphingolipids [SP]	Neutral glycosphingolipids [SP05]	Simple Glc series [SP0501]	SCANS	bsl_svd_score_simple	0.0941193	0.128993	0.729648	0.467364	0.723016	1.09869	0.853247	1.41474
LPOS	LPOS-0071.1	LacCer(d18:1/16:0)	Lipids	Sphingolipid Metabolism	LMSP0501AB03	Sphingolipids [SP]	Neutral glycosphingolipids [SP05]	Simple Glc series [SP0501]	RUNDMC	bsl_svd_score_simple	-0.0560601	0.0354327	-1.58216	0.114337	0.369555	0.945482	0.882049	1.01348
LPOS	LPOS-0071.1	LacCer(d18:1/16:0)	Lipids	Sphingolipid Metabolism	LMSP0501AB03	Sphingolipids [SP]	Neutral glycosphingolipids [SP05]	Simple Glc series [SP0501]	SCANS	bsl_svd_score_simple	0.0158252	0.104731	0.151104	0.880208	0.962644	1.01595	0.827416	1.24745
LPOS	LPOS-0076.1	LPC(0:0/14:0)	Lipids	Phospholipid Metabolism	LMGP01050073	Glycerophospholipids [GP]	Glycerophosphocholines [GP01]	Monoacylglycerophosphocholines [GP0105]	RUNDMC	bsl_svd_score_simple	-0.0475766	0.0360426	-1.32001	0.187522	0.458668	0.953537	0.888501	1.02333
LPOS	LPOS-0076.1	LPC(0:0/14:0)	Lipids	Phospholipid Metabolism	LMGP01050073	Glycerophospholipids [GP]	Glycerophosphocholines [GP01]	Monoacylglycerophosphocholines [GP0105]	SCANS	bsl_svd_score_simple	-0.186435	0.0945478	-1.97186	0.0514743	0.440703	0.829913	0.689528	0.99888
LPOS	LPOS-0078.1	LPC(0:0/16:0)	Lipids	Phospholipid Metabolism	LMGP01050074	Glycerophospholipids [GP]	Glycerophosphocholines [GP01]	Monoacylglycerophosphocholines [GP0105]	RUNDMC	bsl_svd_score_simple	-0.0670621	0.0402975	-1.66418	0.0967942	0.345162	0.935137	0.864119	1.01199
LPOS	LPOS-0078.1	LPC(0:0/16:0)	Lipids	Phospholipid Metabolism	LMGP01050074	Glycerophospholipids [GP]	Glycerophosphocholines [GP01]	Monoacylglycerophosphocholines [GP0105]	SCANS	bsl_svd_score_simple	-0.133724	0.128573	-1.04007	0.300894	0.618883	0.874831	0.679956	1.12556
LPOS	LPOS-0079.1	LPC(0:0/16:1)	Lipids	Phospholipid Metabolism		Glycerophospholipids [GP]	Glycerophosphocholines [GP01]	Monoacylglycerophosphocholines [GP0105]	RUNDMC	bsl_svd_score_simple	-0.0126452	0.0378794	-0.333827	0.73867	0.918895	0.987434	0.916779	1.06354
LPOS	LPOS-0079.1	LPC(0:0/16:1)	Lipids	Phospholipid Metabolism		Glycerophospholipids [GP]	Glycerophosphocholines [GP01]	Monoacylglycerophosphocholines [GP0105]	SCANS	bsl_svd_score_simple	-0.0730145	0.0923426	-0.790691	0.431053	0.714445	0.929587	0.775687	1.11402
LPOS	LPOS-0080.1	LPC(0:0/18:0)	Lipids	Phospholipid Metabolism	LMGP01050076	Glycerophospholipids [GP]	Glycerophosphocholines [GP01]	Monoacylglycerophosphocholines [GP0105]	RUNDMC	bsl_svd_score_simple	-0.0527321	0.0372166	-1.4169	0.157226	0.421597	0.948634	0.8819	1.02042
LPOS	LPOS-0080.1	LPC(0:0/18:0)	Lipids	Phospholipid Metabolism	LMGP01050076	Glycerophospholipids [GP]	Glycerophosphocholines [GP01]	Monoacylglycerophosphocholines [GP0105]	SCANS	bsl_svd_score_simple	0.0930147	0.129022	0.720919	0.472693	0.72701	1.09748	0.852255	1.41326
LPOS	LPOS-0081.1	LPC(0:0/18:1)	Lipids	Phospholipid Metabolism		Glycerophospholipids [GP]	Glycerophosphocholines [GP01]	Monoacylglycerophosphocholines [GP0105]	RUNDMC	bsl_svd_score_simple	-0.0334503	0.0360514	-0.927852	0.353997	0.639557	0.967103	0.901125	1.03791
LPOS	LPOS-0081.1	LPC(0:0/18:1)	Lipids	Phospholipid Metabolism		Glycerophospholipids [GP]	Glycerophosphocholines [GP01]	Monoacylglycerophosphocholines [GP0105]	SCANS	bsl_svd_score_simple	-0.0138011	0.122266	-0.112878	0.910361	0.975002	0.986294	0.776124	1.25338
LPOS	LPOS-0082.1	LPC(0:0/18:2)	Lipids	Phospholipid Metabolism		Glycerophospholipids [GP]	Glycerophosphocholines [GP01]	Monoacylglycerophosphocholines [GP0105]	RUNDMC	bsl_svd_score_simple	-0.036078	0.0362894	-0.994176	0.320687	0.610164	0.964565	0.898341	1.03567
LPOS	LPOS-0082.1	LPC(0:0/18:2)	Lipids	Phospholipid Metabolism		Glycerophospholipids [GP]	Glycerophosphocholines [GP01]	Monoacylglycerophosphocholines [GP0105]	SCANS	bsl_svd_score_simple	0.0586495	0.104459	0.561457	0.575781	0.777734	1.0604	0.864079	1.30133
LPOS	LPOS-0083.1	LPC(0:0/18:3)	Lipids	Phospholipid Metabolism		Glycerophospholipids [GP]	Glycerophosphocholines [GP01]	Monoacylglycerophosphocholines [GP0105]	RUNDMC	bsl_svd_score_simple	-0.0347606	0.0352573	-0.985912	0.324722	0.610164	0.965837	0.901347	1.03494
LPOS	LPOS-0083.1	LPC(0:0/18:3)	Lipids	Phospholipid Metabolism		Glycerophospholipids [GP]	Glycerophosphocholines [GP01]	Monoacylglycerophosphocholines [GP0105]	SCANS	bsl_svd_score_simple	0.00895585	0.110304	0.0811925	0.935456	0.983634	1.009	0.812825	1.25251
LPOS	LPOS-0084.1	LPC(0:0/20:3)	Lipids	Phospholipid Metabolism		Glycerophospholipids [GP]	Glycerophosphocholines [GP01]	Monoacylglycerophosphocholines [GP0105]	RUNDMC	bsl_svd_score_simple	0.0207178	0.0341066	0.607441	0.543874	0.799325	1.02093	0.954917	1.09152
LPOS	LPOS-0084.1	LPC(0:0/20:3)	Lipids	Phospholipid Metabolism		Glycerophospholipids [GP]	Glycerophosphocholines [GP01]	Monoacylglycerophosphocholines [GP0105]	SCANS	bsl_svd_score_simple	-0.0773382	0.116385	-0.664501	0.507946	0.74444	0.925577	0.736789	1.16274
LPOS	LPOS-0085.1	LPC(0:0/20:4)	Lipids	Phospholipid Metabolism		Glycerophospholipids [GP]	Glycerophosphocholines [GP01]	Monoacylglycerophosphocholines [GP0105]	RUNDMC	bsl_svd_score_simple	0.0289284	0.0350541	0.825251	0.409679	0.696263	1.02935	0.961003	1.10256
LPOS	LPOS-0085.1	LPC(0:0/20:4)	Lipids	Phospholipid Metabolism		Glycerophospholipids [GP]	Glycerophosphocholines [GP01]	Monoacylglycerophosphocholines [GP0105]	SCANS	bsl_svd_score_simple	-0.00567205	0.124566	-0.0455346	0.963775	0.992514	0.994344	0.77894	1.26931
LPOS	LPOS-0086.1	LPC(0:0/20:5)	Lipids	Phospholipid Metabolism		Glycerophospholipids [GP]	Glycerophosphocholines [GP01]	Monoacylglycerophosphocholines [GP0105]	RUNDMC	bsl_svd_score_simple	-0.060245	0.0370202	-1.62735	0.104383	0.355385	0.941534	0.875636	1.01239
LPOS	LPOS-0086.1	LPC(0:0/20:5)	Lipids	Phospholipid Metabolism		Glycerophospholipids [GP]	Glycerophosphocholines [GP01]	Monoacylglycerophosphocholines [GP0105]	SCANS	bsl_svd_score_simple	0.0881756	0.11636	0.75778	0.45042	0.71829	1.09218	0.869453	1.37196
LPOS	LPOS-0087.1	LPC(0:0/22:6)	Lipids	Phospholipid Metabolism		Glycerophospholipids [GP]	Glycerophosphocholines [GP01]	Monoacylglycerophosphocholines [GP0105]	RUNDMC	bsl_svd_score_simple	-0.0882896	0.0366623	-2.40819	0.0164452	0.150951	0.915496	0.852018	0.983703
LPOS	LPOS-0087.1	LPC(0:0/22:6)	Lipids	Phospholipid Metabolism		Glycerophospholipids [GP]	Glycerophosphocholines [GP01]	Monoacylglycerophosphocholines [GP0105]	SCANS	bsl_svd_score_simple	0.26532	0.111504	2.37946	0.019295	0.325584	1.30385	1.04788	1.62234
LPOS	LPOS-0088.1	LPC(14:0/0:0)	Lipids	Phospholipid Metabolism	LMGP01050012	Glycerophospholipids [GP]	Glycerophosphocholines [GP01]	Monoacylglycerophosphocholines [GP0105]	RUNDMC	bsl_svd_score_simple	-0.0477874	0.0361016	-1.32369	0.186297	0.458668	0.953336	0.88821	1.02324
LPOS	LPOS-0088.1	LPC(14:0/0:0)	Lipids	Phospholipid Metabolism	LMGP01050012	Glycerophospholipids [GP]	Glycerophosphocholines [GP01]	Monoacylglycerophosphocholines [GP0105]	SCANS	bsl_svd_score_simple	-0.174977	0.0941029	-1.85942	0.065999	0.440759	0.839477	0.698082	1.00951
LPOS	LPOS-0089.1	LPC(15:0/0:0)	Lipids	Phospholipid Metabolism	LMGP01050016	Glycerophospholipids [GP]	Glycerophosphocholines [GP01]	Monoacylglycerophosphocholines [GP0105]	RUNDMC	bsl_svd_score_simple	-0.0473683	0.0366199	-1.29351	0.196516	0.47426	0.953736	0.887681	1.02471
LPOS	LPOS-0089.1	LPC(15:0/0:0)	Lipids	Phospholipid Metabolism	LMGP01050016	Glycerophospholipids [GP]	Glycerophosphocholines [GP01]	Monoacylglycerophosphocholines [GP0105]	SCANS	bsl_svd_score_simple	-0.0760744	0.106139	-0.716746	0.475253	0.72701	0.926747	0.752687	1.14106
LPOS	LPOS-0090.1	LPC(16:0/0:0)	Lipids	Phospholipid Metabolism	LMGP01050018	Glycerophospholipids [GP]	Glycerophosphocholines [GP01]	Monoacylglycerophosphocholines [GP0105]	RUNDMC	bsl_svd_score_simple	-0.0704863	0.0390186	-1.80648	0.0715316	0.308267	0.931941	0.863326	1.00601
LPOS	LPOS-0090.1	LPC(16:0/0:0)	Lipids	Phospholipid Metabolism	LMGP01050018	Glycerophospholipids [GP]	Glycerophosphocholines [GP01]	Monoacylglycerophosphocholines [GP0105]	SCANS	bsl_svd_score_simple	-0.131093	0.140396	-0.933735	0.352759	0.658041	0.877137	0.666131	1.15498
LPOS	LPOS-0091.1	LPC(16:1/0:0)	Lipids	Phospholipid Metabolism		Glycerophospholipids [GP]	Glycerophosphocholines [GP01]	Monoacylglycerophosphocholines [GP0105]	RUNDMC	bsl_svd_score_simple	-0.0184515	0.0377887	-0.488281	0.625595	0.861086	0.981718	0.911633	1.05719
LPOS	LPOS-0091.1	LPC(16:1/0:0)	Lipids	Phospholipid Metabolism		Glycerophospholipids [GP]	Glycerophosphocholines [GP01]	Monoacylglycerophosphocholines [GP0105]	SCANS	bsl_svd_score_simple	-0.071371	0.0930106	-0.767342	0.444742	0.717364	0.931116	0.775947	1.11732
LPOS	LPOS-0092.1	LPC(17:0/0:0)	Lipids	Phospholipid Metabolism	LMGP01050024	Glycerophospholipids [GP]	Glycerophosphocholines [GP01]	Monoacylglycerophosphocholines [GP0105]	RUNDMC	bsl_svd_score_simple	-0.0249936	0.0407568	-0.613237	0.540039	0.797935	0.975316	0.900435	1.05642
LPOS	LPOS-0092.1	LPC(17:0/0:0)	Lipids	Phospholipid Metabolism	LMGP01050024	Glycerophospholipids [GP]	Glycerophosphocholines [GP01]	Monoacylglycerophosphocholines [GP0105]	SCANS	bsl_svd_score_simple	0.190637	0.11956	1.59449	0.11408	0.494021	1.21002	0.957241	1.52955
LPOS	LPOS-0093.1	LPC(17:1/0:0)	Lipids	Phospholipid Metabolism		Glycerophospholipids [GP]	Glycerophosphocholines [GP01]	Monoacylglycerophosphocholines [GP0105]	RUNDMC	bsl_svd_score_simple	-0.0113395	0.0379454	-0.298837	0.765207	0.932582	0.988725	0.917858	1.06506
LPOS	LPOS-0093.1	LPC(17:1/0:0)	Lipids	Phospholipid Metabolism		Glycerophospholipids [GP]	Glycerophosphocholines [GP01]	Monoacylglycerophosphocholines [GP0105]	SCANS	bsl_svd_score_simple	-0.0355862	0.104166	-0.34163	0.733369	0.874854	0.96504	0.786823	1.18362
LPOS	LPOS-0094.1	LPC(18:0/0:0)	Lipids	Phospholipid Metabolism	LMGP01050026	Glycerophospholipids [GP]	Glycerophosphocholines [GP01]	Monoacylglycerophosphocholines [GP0105]	RUNDMC	bsl_svd_score_simple	-0.0551131	0.0364024	-1.514	0.130749	0.3874	0.946378	0.881208	1.01637
LPOS	LPOS-0094.1	LPC(18:0/0:0)	Lipids	Phospholipid Metabolism	LMGP01050026	Glycerophospholipids [GP]	Glycerophosphocholines [GP01]	Monoacylglycerophosphocholines [GP0105]	SCANS	bsl_svd_score_simple	0.0949736	0.147427	0.644209	0.52096	0.751345	1.09963	0.823672	1.46804
LPOS	LPOS-0096.1	LPC(18:1/0:0)_2	Lipids	Phospholipid Metabolism		Glycerophospholipids [GP]	Glycerophosphocholines [GP01]	Monoacylglycerophosphocholines [GP0105]	RUNDMC	bsl_svd_score_simple	-0.0314332	0.0362605	-0.866872	0.386488	0.666743	0.969056	0.902575	1.04043
LPOS	LPOS-0096.1	LPC(18:1/0:0)_2	Lipids	Phospholipid Metabolism		Glycerophospholipids [GP]	Glycerophosphocholines [GP01]	Monoacylglycerophosphocholines [GP0105]	SCANS	bsl_svd_score_simple	-0.0229991	0.123847	-0.185706	0.853063	0.947266	0.977263	0.76664	1.24575
LPOS	LPOS-0097.1	LPC(18:2/0:0)	Lipids	Phospholipid Metabolism		Glycerophospholipids [GP]	Glycerophosphocholines [GP01]	Monoacylglycerophosphocholines [GP0105]	RUNDMC	bsl_svd_score_simple	-0.0408244	0.0361903	-1.12805	0.259919	0.562718	0.959998	0.894261	1.03057
LPOS	LPOS-0097.1	LPC(18:2/0:0)	Lipids	Phospholipid Metabolism		Glycerophospholipids [GP]	Glycerophosphocholines [GP01]	Monoacylglycerophosphocholines [GP0105]	SCANS	bsl_svd_score_simple	0.0402411	0.103402	0.389171	0.698003	0.862379	1.04106	0.850078	1.27495
LPOS	LPOS-0098.1	LPC(18:3/0:0)_1	Lipids	Phospholipid Metabolism		Glycerophospholipids [GP]	Glycerophosphocholines [GP01]	Monoacylglycerophosphocholines [GP0105]	RUNDMC	bsl_svd_score_simple	-0.0361049	0.0352503	-1.02424	0.306287	0.603083	0.964539	0.900149	1.03354
LPOS	LPOS-0098.1	LPC(18:3/0:0)_1	Lipids	Phospholipid Metabolism		Glycerophospholipids [GP]	Glycerophosphocholines [GP01]	Monoacylglycerophosphocholines [GP0105]	SCANS	bsl_svd_score_simple	0.0137952	0.10936	0.126145	0.899878	0.968901	1.01389	0.81828	1.25626
LPOS	LPOS-0100.1	LPC(19:0/0:0)	Lipids	Phospholipid Metabolism	LMGP01050041	Glycerophospholipids [GP]	Glycerophosphocholines [GP01]	Monoacylglycerophosphocholines [GP0105]	RUNDMC	bsl_svd_score_simple	-0.043128	0.0366251	-1.17755	0.239616	0.528909	0.957789	0.891443	1.02907
LPOS	LPOS-0100.1	LPC(19:0/0:0)	Lipids	Phospholipid Metabolism	LMGP01050041	Glycerophospholipids [GP]	Glycerophosphocholines [GP01]	Monoacylglycerophosphocholines [GP0105]	SCANS	bsl_svd_score_simple	0.117468	0.121249	0.968819	0.335045	0.655602	1.12465	0.886761	1.42634
LPOS	LPOS-0101.1	LPC(20:0/0:0)	Lipids	Phospholipid Metabolism	LMGP01050045	Glycerophospholipids [GP]	Glycerophosphocholines [GP01]	Monoacylglycerophosphocholines [GP0105]	RUNDMC	bsl_svd_score_simple	-0.052888	0.0344827	-1.53376	0.125813	0.380862	0.948486	0.8865	1.01481
LPOS	LPOS-0101.1	LPC(20:0/0:0)	Lipids	Phospholipid Metabolism	LMGP01050045	Glycerophospholipids [GP]	Glycerophosphocholines [GP01]	Monoacylglycerophosphocholines [GP0105]	SCANS	bsl_svd_score_simple	0.0374848	0.125722	0.298156	0.766222	0.893779	1.0382	0.811452	1.3283
LPOS	LPOS-0102.1	LPC(20:1/0:0)	Lipids	Phospholipid Metabolism		Glycerophospholipids [GP]	Glycerophosphocholines [GP01]	Monoacylglycerophosphocholines [GP0105]	RUNDMC	bsl_svd_score_simple	-0.00621746	0.0392818	-0.158279	0.87431	0.959092	0.993802	0.920158	1.07334
LPOS	LPOS-0102.1	LPC(20:1/0:0)	Lipids	Phospholipid Metabolism		Glycerophospholipids [GP]	Glycerophosphocholines [GP01]	Monoacylglycerophosphocholines [GP0105]	SCANS	bsl_svd_score_simple	0.173044	0.109899	1.57457	0.118611	0.494021	1.18892	0.958526	1.47469
LPOS	LPOS-0103.1	LPC(20:2/0:0)	Lipids	Phospholipid Metabolism		Glycerophospholipids [GP]	Glycerophosphocholines [GP01]	Monoacylglycerophosphocholines [GP0105]	RUNDMC	bsl_svd_score_simple	-0.017501	0.0341523	-0.512441	0.608602	0.843329	0.982651	0.919027	1.05068
LPOS	LPOS-0103.1	LPC(20:2/0:0)	Lipids	Phospholipid Metabolism		Glycerophospholipids [GP]	Glycerophosphocholines [GP01]	Monoacylglycerophosphocholines [GP0105]	SCANS	bsl_svd_score_simple	0.103805	0.1212	0.856474	0.393846	0.683057	1.10938	0.874811	1.40686
LPOS	LPOS-0104.1	LPC(20:3/0:0)_1	Lipids	Phospholipid Metabolism		Glycerophospholipids [GP]	Glycerophosphocholines [GP01]	Monoacylglycerophosphocholines [GP0105]	RUNDMC	bsl_svd_score_simple	0.0187837	0.0340716	0.551302	0.581709	0.824911	1.01896	0.953137	1.08933
LPOS	LPOS-0104.1	LPC(20:3/0:0)_1	Lipids	Phospholipid Metabolism		Glycerophospholipids [GP]	Glycerophosphocholines [GP01]	Monoacylglycerophosphocholines [GP0105]	SCANS	bsl_svd_score_simple	-0.0584573	0.118208	-0.49453	0.62205	0.808987	0.943219	0.748155	1.18914
LPOS	LPOS-0105.1	LPC(20:3/0:0)_2	Lipids	Phospholipid Metabolism		Glycerophospholipids [GP]	Glycerophosphocholines [GP01]	Monoacylglycerophosphocholines [GP0105]	RUNDMC	bsl_svd_score_simple	-0.0257592	0.035293	-0.729866	0.465863	0.730054	0.97457	0.909433	1.04437
LPOS	LPOS-0105.1	LPC(20:3/0:0)_2	Lipids	Phospholipid Metabolism		Glycerophospholipids [GP]	Glycerophosphocholines [GP01]	Monoacylglycerophosphocholines [GP0105]	SCANS	bsl_svd_score_simple	-0.0615968	0.101914	-0.604403	0.546987	0.761574	0.940262	0.770013	1.14815
LPOS	LPOS-0106.1	LPC(20:4/0:0)	Lipids	Phospholipid Metabolism		Glycerophospholipids [GP]	Glycerophosphocholines [GP01]	Monoacylglycerophosphocholines [GP0105]	RUNDMC	bsl_svd_score_simple	0.0287663	0.0350708	0.820234	0.41253	0.697831	1.02918	0.960816	1.10242
LPOS	LPOS-0106.1	LPC(20:4/0:0)	Lipids	Phospholipid Metabolism		Glycerophospholipids [GP]	Glycerophosphocholines [GP01]	Monoacylglycerophosphocholines [GP0105]	SCANS	bsl_svd_score_simple	0.0644995	0.128812	0.500726	0.617699	0.808987	1.06663	0.828638	1.37296
LPOS	LPOS-0107.1	LPC(20:5/0:0)	Lipids	Phospholipid Metabolism		Glycerophospholipids [GP]	Glycerophosphocholines [GP01]	Monoacylglycerophosphocholines [GP0105]	RUNDMC	bsl_svd_score_simple	-0.0611982	0.0369675	-1.65546	0.0985491	0.345162	0.940637	0.874892	1.01132
LPOS	LPOS-0107.1	LPC(20:5/0:0)	Lipids	Phospholipid Metabolism		Glycerophospholipids [GP]	Glycerophosphocholines [GP01]	Monoacylglycerophosphocholines [GP0105]	SCANS	bsl_svd_score_simple	0.0968857	0.118042	0.820775	0.413787	0.699109	1.10173	0.874174	1.38853
LPOS	LPOS-0108.1	LPC(22:0/0:0)	Lipids	Phospholipid Metabolism	LMGP01050053	Glycerophospholipids [GP]	Glycerophosphocholines [GP01]	Monoacylglycerophosphocholines [GP0105]	RUNDMC	bsl_svd_score_simple	-0.0482703	0.0349799	-1.37995	0.168309	0.438329	0.952876	0.889736	1.0205
LPOS	LPOS-0108.1	LPC(22:0/0:0)	Lipids	Phospholipid Metabolism	LMGP01050053	Glycerophospholipids [GP]	Glycerophosphocholines [GP01]	Monoacylglycerophosphocholines [GP0105]	SCANS	bsl_svd_score_simple	-0.0489641	0.114018	-0.429443	0.668553	0.84112	0.952215	0.76152	1.19066
LPOS	LPOS-0109.1	LPC(22:4/0:0)	Lipids	Phospholipid Metabolism		Glycerophospholipids [GP]	Glycerophosphocholines [GP01]	Monoacylglycerophosphocholines [GP0105]	RUNDMC	bsl_svd_score_simple	0.0442962	0.0353334	1.25366	0.210635	0.498365	1.04529	0.975352	1.12025
LPOS	LPOS-0109.1	LPC(22:4/0:0)	Lipids	Phospholipid Metabolism		Glycerophospholipids [GP]	Glycerophosphocholines [GP01]	Monoacylglycerophosphocholines [GP0105]	SCANS	bsl_svd_score_simple	-0.0867343	0.10493	-0.826591	0.410497	0.699109	0.916921	0.746472	1.12629
LPOS	LPOS-0110.1	LPC(22:6/0:0)	Lipids	Phospholipid Metabolism		Glycerophospholipids [GP]	Glycerophosphocholines [GP01]	Monoacylglycerophosphocholines [GP0105]	RUNDMC	bsl_svd_score_simple	-0.0936808	0.0364334	-2.57129	0.0104619	0.12624	0.910573	0.847817	0.977975
LPOS	LPOS-0110.1	LPC(22:6/0:0)	Lipids	Phospholipid Metabolism		Glycerophospholipids [GP]	Glycerophosphocholines [GP01]	Monoacylglycerophosphocholines [GP0105]	SCANS	bsl_svd_score_simple	0.27085	0.117802	2.29919	0.0236393	0.325584	1.31108	1.04077	1.6516
LPOS	LPOS-0111.1	LPC(24:0/0:0)	Lipids	Phospholipid Metabolism	LMGP01050057	Glycerophospholipids [GP]	Glycerophosphocholines [GP01]	Monoacylglycerophosphocholines [GP0105]	RUNDMC	bsl_svd_score_simple	-0.0599545	0.0349911	-1.71342	0.0873445	0.328335	0.941807	0.879381	1.00867
LPOS	LPOS-0111.1	LPC(24:0/0:0)	Lipids	Phospholipid Metabolism	LMGP01050057	Glycerophospholipids [GP]	Glycerophosphocholines [GP01]	Monoacylglycerophosphocholines [GP0105]	SCANS	bsl_svd_score_simple	-0.0447135	0.111432	-0.401264	0.689109	0.854306	0.956271	0.76865	1.18969
LPOS	LPOS-0112.1	LPC(O-16:0/0:0)	Lipids	Phospholipid Metabolism	LMGP01060010	Glycerophospholipids [GP]	Glycerophosphocholines [GP01]	Monoalkylglycerophosphocholines [GP0106]	RUNDMC	bsl_svd_score_simple	-0.0271954	0.0336995	-0.806998	0.420107	0.707342	0.973171	0.910969	1.03962
LPOS	LPOS-0112.1	LPC(O-16:0/0:0)	Lipids	Phospholipid Metabolism	LMGP01060010	Glycerophospholipids [GP]	Glycerophosphocholines [GP01]	Monoalkylglycerophosphocholines [GP0106]	SCANS	bsl_svd_score_simple	0.145049	0.128612	1.12781	0.262183	0.59319	1.1561	0.898499	1.48755
LPOS	LPOS-0113.1	LPC(O-18:0/0:0)	Lipids	Phospholipid Metabolism	LMGP01060014	Glycerophospholipids [GP]	Glycerophosphocholines [GP01]	Monoalkylglycerophosphocholines [GP0106]	RUNDMC	bsl_svd_score_simple	-0.0117274	0.0341856	-0.34305	0.731726	0.916373	0.988341	0.924288	1.05683
LPOS	LPOS-0113.1	LPC(O-18:0/0:0)	Lipids	Phospholipid Metabolism	LMGP01060014	Glycerophospholipids [GP]	Glycerophosphocholines [GP01]	Monoalkylglycerophosphocholines [GP0106]	SCANS	bsl_svd_score_simple	0.0133097	0.122802	0.108383	0.913916	0.975922	1.0134	0.796616	1.28917
LPOS	LPOS-0114.1	LPC(O-18:1/0:0)_1	Lipids	Phospholipid Metabolism		Glycerophospholipids [GP]	Glycerophosphocholines [GP01]	Monoalkylglycerophosphocholines [GP0106]	RUNDMC	bsl_svd_score_simple	0.00193178	0.0353838	0.0545952	0.956486	0.978101	1.00193	0.934802	1.07389
LPOS	LPOS-0114.1	LPC(O-18:1/0:0)_1	Lipids	Phospholipid Metabolism		Glycerophospholipids [GP]	Glycerophosphocholines [GP01]	Monoalkylglycerophosphocholines [GP0106]	SCANS	bsl_svd_score_simple	0.252761	0.146725	1.72269	0.0881319	0.449348	1.28758	0.96578	1.71659
LPOS	LPOS-0116.1	LPC(O-20:0/0:0)	Lipids	Phospholipid Metabolism	LMGP01060041	Glycerophospholipids [GP]	Glycerophosphocholines [GP01]	Monoalkylglycerophosphocholines [GP0106]	RUNDMC	bsl_svd_score_simple	-0.014921	0.0338395	-0.440934	0.659479	0.890788	0.98519	0.921967	1.05275
LPOS	LPOS-0116.1	LPC(O-20:0/0:0)	Lipids	Phospholipid Metabolism	LMGP01060041	Glycerophospholipids [GP]	Glycerophosphocholines [GP01]	Monoalkylglycerophosphocholines [GP0106]	SCANS	bsl_svd_score_simple	-0.00964274	0.122541	-0.0786901	0.937441	0.983634	0.990404	0.778939	1.25928
LPOS	LPOS-0117.1	LPC(P-16:0/0:0)	Lipids	Phospholipid Metabolism	LMGP01070006	Glycerophospholipids [GP]	Glycerophosphocholines [GP01]	1Z-alkenylglycerophosphocholines [GP0107]	RUNDMC	bsl_svd_score_simple	-0.0520131	0.0347135	-1.49836	0.134763	0.387942	0.949316	0.886875	1.01615
LPOS	LPOS-0117.1	LPC(P-16:0/0:0)	Lipids	Phospholipid Metabolism	LMGP01070006	Glycerophospholipids [GP]	Glycerophosphocholines [GP01]	1Z-alkenylglycerophosphocholines [GP0107]	SCANS	bsl_svd_score_simple	0.252075	0.125799	2.0038	0.0478807	0.440703	1.28669	1.00552	1.64648
LPOS	LPOS-0118.1	LPC(P-18:0/0:0)	Lipids	Phospholipid Metabolism	LMGP01070009	Glycerophospholipids [GP]	Glycerophosphocholines [GP01]	1Z-alkenylglycerophosphocholines [GP0107]	RUNDMC	bsl_svd_score_simple	-0.0530228	0.0344768	-1.53793	0.12479	0.380862	0.948358	0.886391	1.01466
LPOS	LPOS-0118.1	LPC(P-18:0/0:0)	Lipids	Phospholipid Metabolism	LMGP01070009	Glycerophospholipids [GP]	Glycerophosphocholines [GP01]	1Z-alkenylglycerophosphocholines [GP0107]	SCANS	bsl_svd_score_simple	0.160183	0.107208	1.49414	0.138386	0.494585	1.17373	0.951283	1.44818
LPOS	LPOS-0119.1	LPE(16:0/0:0)	Lipids	Phospholipid Metabolism	LMGP02050002	Glycerophospholipids [GP]	Glycerophosphoethanolamines [GP02]	Monoacylglycerophosphoethanolamines [GP0205]	RUNDMC	bsl_svd_score_simple	-0.0224899	0.0353057	-0.637005	0.524455	0.784165	0.977761	0.912389	1.04782
LPOS	LPOS-0119.1	LPE(16:0/0:0)	Lipids	Phospholipid Metabolism	LMGP02050002	Glycerophospholipids [GP]	Glycerophosphoethanolamines [GP02]	Monoacylglycerophosphoethanolamines [GP0205]	SCANS	bsl_svd_score_simple	-0.0461653	0.127513	-0.362044	0.718107	0.873357	0.954884	0.74372	1.226
LPOS	LPOS-0122.1	LPE(P-18:0/0:0)	Lipids	Phospholipid Metabolism		Glycerophospholipids [GP]	Glycerophosphoethanolamines [GP02]	1Z-alkenylglycerophosphoethanolamines [GP0207]	RUNDMC	bsl_svd_score_simple	-0.0348633	0.0339297	-1.02752	0.304746	0.603083	0.965737	0.903603	1.03214
LPOS	LPOS-0122.1	LPE(P-18:0/0:0)	Lipids	Phospholipid Metabolism		Glycerophospholipids [GP]	Glycerophosphoethanolamines [GP02]	1Z-alkenylglycerophosphoethanolamines [GP0207]	SCANS	bsl_svd_score_simple	0.0982718	0.132327	0.742641	0.459493	0.723016	1.10326	0.851216	1.42994
LPOS	LPOS-0123.1	MG(16:0)	Lipids	Glycerolipid Metabolism		Glycerolipids [GL]	Monoradylglycerols [GL01]	Monoacylglycerols [GL0101]	RUNDMC	bsl_svd_score_simple	0.0122638	0.0358698	0.341898	0.732592	0.916373	1.01234	0.943611	1.08607
LPOS	LPOS-0123.1	MG(16:0)	Lipids	Glycerolipid Metabolism		Glycerolipids [GL]	Monoradylglycerols [GL01]	Monoacylglycerols [GL0101]	SCANS	bsl_svd_score_simple	-0.171085	0.101908	-1.67883	0.0964047	0.471602	0.84275	0.690165	1.02907
LPOS	LPOS-0124.1	MG(18:1)_1	Lipids	Glycerolipid Metabolism		Glycerolipids [GL]	Monoradylglycerols [GL01]	Monoacylglycerols [GL0101]	RUNDMC	bsl_svd_score_simple	0.0129265	0.0369066	0.350248	0.726321	0.916126	1.01301	0.94232	1.089
LPOS	LPOS-0124.1	MG(18:1)_1	Lipids	Glycerolipid Metabolism		Glycerolipids [GL]	Monoradylglycerols [GL01]	Monoacylglycerols [GL0101]	SCANS	bsl_svd_score_simple	-0.101366	0.0946058	-1.07146	0.286623	0.61395	0.903602	0.750667	1.0877
LPOS	LPOS-0125.1	MG(18:1)_2	Lipids	Glycerolipid Metabolism		Glycerolipids [GL]	Monoradylglycerols [GL01]	Monoacylglycerols [GL0101]	RUNDMC	bsl_svd_score_simple	0.0231927	0.0365792	0.634039	0.526387	0.784165	1.02346	0.952655	1.09954
LPOS	LPOS-0125.1	MG(18:1)_2	Lipids	Glycerolipid Metabolism		Glycerolipids [GL]	Monoradylglycerols [GL01]	Monoacylglycerols [GL0101]	SCANS	bsl_svd_score_simple	-0.142539	0.0989232	-1.44091	0.15283	0.494585	0.867153	0.714317	1.05269
LPOS	LPOS-0126.1	PC(14:0/18:2)	Lipids	Phospholipid Metabolism		Glycerophospholipids [GP]	Glycerophosphocholines [GP01]	Diacylglycerophosphocholines [GP0101]	RUNDMC	bsl_svd_score_simple	-0.0655381	0.0403461	-1.6244	0.105012	0.355385	0.936563	0.865354	1.01363
LPOS	LPOS-0126.1	PC(14:0/18:2)	Lipids	Phospholipid Metabolism		Glycerophospholipids [GP]	Glycerophosphocholines [GP01]	Diacylglycerophosphocholines [GP0101]	SCANS	bsl_svd_score_simple	-0.20443	0.106326	-1.92266	0.0574562	0.440703	0.815112	0.661775	1.00398
LPOS	LPOS-0127.1	PC(14:0/20:4)	Lipids	Phospholipid Metabolism		Glycerophospholipids [GP]	Glycerophosphocholines [GP01]	Diacylglycerophosphocholines [GP0101]	RUNDMC	bsl_svd_score_simple	-0.0258685	0.0359843	-0.718882	0.472598	0.737415	0.974463	0.908103	1.04567
LPOS	LPOS-0127.1	PC(14:0/20:4)	Lipids	Phospholipid Metabolism		Glycerophospholipids [GP]	Glycerophosphocholines [GP01]	Diacylglycerophosphocholines [GP0101]	SCANS	bsl_svd_score_simple	-0.20337	0.116176	-1.75053	0.083189	0.445785	0.815976	0.64981	1.02463
LPOS	LPOS-0128.1	PC(16:0/16:0)	Lipids	Phospholipid Metabolism	LMGP01010564	Glycerophospholipids [GP]	Glycerophosphocholines [GP01]	Diacylglycerophosphocholines [GP0101]	RUNDMC	bsl_svd_score_simple	-0.064546	0.0372725	-1.73173	0.084027	0.328234	0.937493	0.871447	1.00854
LPOS	LPOS-0128.1	PC(16:0/16:0)	Lipids	Phospholipid Metabolism	LMGP01010564	Glycerophospholipids [GP]	Glycerophosphocholines [GP01]	Diacylglycerophosphocholines [GP0101]	SCANS	bsl_svd_score_simple	-0.159498	0.0906341	-1.7598	0.081594	0.445785	0.852572	0.713808	1.01831
LPOS	LPOS-0131.1	PC(16:0/18:1)_1	Lipids	Phospholipid Metabolism		Glycerophospholipids [GP]	Glycerophosphocholines [GP01]	Diacylglycerophosphocholines [GP0101]	RUNDMC	bsl_svd_score_simple	-0.0568726	0.0391505	-1.45267	0.147034	0.406306	0.944714	0.874933	1.02006
LPOS	LPOS-0131.1	PC(16:0/18:1)_1	Lipids	Phospholipid Metabolism		Glycerophospholipids [GP]	Glycerophosphocholines [GP01]	Diacylglycerophosphocholines [GP0101]	SCANS	bsl_svd_score_simple	-0.168523	0.0820187	-2.05469	0.0425977	0.440703	0.844912	0.719442	0.992264
LPOS	LPOS-0132.1	PC(16:0/18:1)_2	Lipids	Phospholipid Metabolism		Glycerophospholipids [GP]	Glycerophosphocholines [GP01]	Diacylglycerophosphocholines [GP0101]	RUNDMC	bsl_svd_score_simple	-0.0490277	0.0368356	-1.33099	0.183887	0.455938	0.952155	0.885834	1.02344
LPOS	LPOS-0132.1	PC(16:0/18:1)_2	Lipids	Phospholipid Metabolism		Glycerophospholipids [GP]	Glycerophosphocholines [GP01]	Diacylglycerophosphocholines [GP0101]	SCANS	bsl_svd_score_simple	-0.130945	0.0923068	-1.41858	0.159226	0.494585	0.877266	0.73208	1.05125
LPOS	LPOS-0135.1	PC(36:2); PC(16:0/20:2); PC(18:1/18:1)	Lipids	Phospholipid Metabolism		Glycerophospholipids [GP]	Glycerophosphocholines [GP01]	Diacylglycerophosphocholines [GP0101]	RUNDMC	bsl_svd_score_simple	-0.0433099	0.0383116	-1.13046	0.258901	0.562718	0.957615	0.88834	1.03229
LPOS	LPOS-0135.1	PC(36:2); PC(16:0/20:2); PC(18:1/18:1)	Lipids	Phospholipid Metabolism		Glycerophospholipids [GP]	Glycerophosphocholines [GP01]	Diacylglycerophosphocholines [GP0101]	SCANS	bsl_svd_score_simple	-0.0115324	0.0933998	-0.123473	0.901988	0.968901	0.988534	0.823167	1.18712
LPOS	LPOS-0136.1	PC(16:0/20:3)	Lipids	Phospholipid Metabolism		Glycerophospholipids [GP]	Glycerophosphocholines [GP01]	Diacylglycerophosphocholines [GP0101]	RUNDMC	bsl_svd_score_simple	-0.0151503	0.0370151	-0.409301	0.682519	0.899799	0.984964	0.916036	1.05908
LPOS	LPOS-0136.1	PC(16:0/20:3)	Lipids	Phospholipid Metabolism		Glycerophospholipids [GP]	Glycerophosphocholines [GP01]	Diacylglycerophosphocholines [GP0101]	SCANS	bsl_svd_score_simple	-0.262319	0.102944	-2.54817	0.0123988	0.325584	0.769266	0.628707	0.941248
LPOS	LPOS-0137.1	PC(16:0/20:4)_1	Lipids	Phospholipid Metabolism		Glycerophospholipids [GP]	Glycerophosphocholines [GP01]	Diacylglycerophosphocholines [GP0101]	RUNDMC	bsl_svd_score_simple	-0.0528877	0.0355192	-1.48899	0.137211	0.391106	0.948487	0.884701	1.01687
LPOS	LPOS-0137.1	PC(16:0/20:4)_1	Lipids	Phospholipid Metabolism		Glycerophospholipids [GP]	Glycerophosphocholines [GP01]	Diacylglycerophosphocholines [GP0101]	SCANS	bsl_svd_score_simple	-0.166626	0.105407	-1.5808	0.11718	0.494021	0.846516	0.688512	1.04078
LPOS	LPOS-0139.1	PC(16:0/20:4)_3	Lipids	Phospholipid Metabolism		Glycerophospholipids [GP]	Glycerophosphocholines [GP01]	Diacylglycerophosphocholines [GP0101]	RUNDMC	bsl_svd_score_simple	0.0358662	0.0339769	1.0556	0.291732	0.597903	1.03652	0.969739	1.10789
LPOS	LPOS-0139.1	PC(16:0/20:4)_3	Lipids	Phospholipid Metabolism		Glycerophospholipids [GP]	Glycerophosphocholines [GP01]	Diacylglycerophosphocholines [GP0101]	SCANS	bsl_svd_score_simple	0.0778028	0.137658	0.565191	0.573249	0.777214	1.08091	0.825302	1.41568
LPOS	LPOS-0140.1	PC(16:0/20:5)	Lipids	Phospholipid Metabolism		Glycerophospholipids [GP]	Glycerophosphocholines [GP01]	Diacylglycerophosphocholines [GP0101]	RUNDMC	bsl_svd_score_simple	-0.0738478	0.0354969	-2.0804	0.038071	0.233994	0.928813	0.866389	0.995735
LPOS	LPOS-0140.1	PC(16:0/20:5)	Lipids	Phospholipid Metabolism		Glycerophospholipids [GP]	Glycerophosphocholines [GP01]	Diacylglycerophosphocholines [GP0101]	SCANS	bsl_svd_score_simple	0.0259778	0.117133	0.221781	0.824951	0.926733	1.02632	0.815787	1.29118
LPOS	LPOS-0141.1	PC(16:0/22:4)	Lipids	Phospholipid Metabolism		Glycerophospholipids [GP]	Glycerophosphocholines [GP01]	Diacylglycerophosphocholines [GP0101]	RUNDMC	bsl_svd_score_simple	-0.000504549	0.0366013	-0.013785	0.989008	0.994502	0.999496	0.930305	1.07383
LPOS	LPOS-0141.1	PC(16:0/22:4)	Lipids	Phospholipid Metabolism		Glycerophospholipids [GP]	Glycerophosphocholines [GP01]	Diacylglycerophosphocholines [GP0101]	SCANS	bsl_svd_score_simple	-0.17314	0.0984355	-1.75891	0.0817456	0.445785	0.84102	0.693452	1.01999
LPOS	LPOS-0142.1	PC(16:0/22:6)	Lipids	Phospholipid Metabolism		Glycerophospholipids [GP]	Glycerophosphocholines [GP01]	Diacylglycerophosphocholines [GP0101]	RUNDMC	bsl_svd_score_simple	-0.127862	0.0350339	-3.64967	0.000294329	0.0131119	0.879975	0.821578	0.942522
LPOS	LPOS-0142.1	PC(16:0/22:6)	Lipids	Phospholipid Metabolism		Glycerophospholipids [GP]	Glycerophosphocholines [GP01]	Diacylglycerophosphocholines [GP0101]	SCANS	bsl_svd_score_simple	0.212599	0.116206	1.82949	0.0703974	0.445785	1.23689	0.984949	1.55327
LPOS	LPOS-0145.1	PC(18:0/18:0)	Lipids	Phospholipid Metabolism	LMGP01010006	Glycerophospholipids [GP]	Glycerophosphocholines [GP01]	Diacylglycerophosphocholines [GP0101]	RUNDMC	bsl_svd_score_simple	-0.0972209	0.0361657	-2.6882	0.00745823	0.100873	0.907356	0.845264	0.974008
LPOS	LPOS-0145.1	PC(18:0/18:0)	Lipids	Phospholipid Metabolism	LMGP01010006	Glycerophospholipids [GP]	Glycerophosphocholines [GP01]	Diacylglycerophosphocholines [GP0101]	SCANS	bsl_svd_score_simple	0.00262178	0.11577	0.0226464	0.981979	0.997236	1.00263	0.799085	1.25801
LPOS	LPOS-0146.1	PC(18:0/18:1)	Lipids	Phospholipid Metabolism		Glycerophospholipids [GP]	Glycerophosphocholines [GP01]	Diacylglycerophosphocholines [GP0101]	RUNDMC	bsl_svd_score_simple	-0.050503	0.0370433	-1.36335	0.173475	0.445375	0.950751	0.884168	1.02235
LPOS	LPOS-0146.1	PC(18:0/18:1)	Lipids	Phospholipid Metabolism		Glycerophospholipids [GP]	Glycerophosphocholines [GP01]	Diacylglycerophosphocholines [GP0101]	SCANS	bsl_svd_score_simple	-0.0755168	0.0966052	-0.781705	0.436292	0.71465	0.927264	0.767311	1.12056
LPOS	LPOS-0147.1	PC(18:0/18:2)	Lipids	Phospholipid Metabolism		Glycerophospholipids [GP]	Glycerophosphocholines [GP01]	Diacylglycerophosphocholines [GP0101]	RUNDMC	bsl_svd_score_simple	-0.0790052	0.0388262	-2.03484	0.04247	0.246931	0.924035	0.856326	0.997098
LPOS	LPOS-0147.1	PC(18:0/18:2)	Lipids	Phospholipid Metabolism		Glycerophospholipids [GP]	Glycerophosphocholines [GP01]	Diacylglycerophosphocholines [GP0101]	SCANS	bsl_svd_score_simple	-0.0747357	0.105945	-0.705419	0.48224	0.72701	0.927989	0.753981	1.14215
LPOS	LPOS-0148.1	PC(18:0/20:3)	Lipids	Phospholipid Metabolism		Glycerophospholipids [GP]	Glycerophosphocholines [GP01]	Diacylglycerophosphocholines [GP0101]	RUNDMC	bsl_svd_score_simple	-0.000912111	0.0350989	-0.0259869	0.97928	0.99184	0.999088	0.932668	1.07024
LPOS	LPOS-0148.1	PC(18:0/20:3)	Lipids	Phospholipid Metabolism		Glycerophospholipids [GP]	Glycerophosphocholines [GP01]	Diacylglycerophosphocholines [GP0101]	SCANS	bsl_svd_score_simple	-0.110415	0.136083	-0.811375	0.419137	0.699206	0.895463	0.685821	1.16919
LPOS	LPOS-0149.1	PC(18:0/20:4)	Lipids	Phospholipid Metabolism		Glycerophospholipids [GP]	Glycerophosphocholines [GP01]	Diacylglycerophosphocholines [GP0101]	RUNDMC	bsl_svd_score_simple	0.0358233	0.034152	1.04894	0.294787	0.599511	1.03647	0.969364	1.10823
LPOS	LPOS-0149.1	PC(18:0/20:4)	Lipids	Phospholipid Metabolism		Glycerophospholipids [GP]	Glycerophosphocholines [GP01]	Diacylglycerophosphocholines [GP0101]	SCANS	bsl_svd_score_simple	0.17449	0.124088	1.40618	0.162868	0.494585	1.19064	0.933585	1.51847
LPOS	LPOS-0150.1	PC(18:0/22:4)	Lipids	Phospholipid Metabolism		Glycerophospholipids [GP]	Glycerophosphocholines [GP01]	Diacylglycerophosphocholines [GP0101]	RUNDMC	bsl_svd_score_simple	0.0249389	0.0352701	0.707082	0.479892	0.742597	1.02525	0.956772	1.09863
LPOS	LPOS-0150.1	PC(18:0/22:4)	Lipids	Phospholipid Metabolism		Glycerophospholipids [GP]	Glycerophosphocholines [GP01]	Diacylglycerophosphocholines [GP0101]	SCANS	bsl_svd_score_simple	-0.11597	0.104465	-1.11013	0.269686	0.59497	0.890502	0.725626	1.09284
LPOS	LPOS-0151.1	PC(18:0/22:5)	Lipids	Phospholipid Metabolism		Glycerophospholipids [GP]	Glycerophosphocholines [GP01]	Diacylglycerophosphocholines [GP0101]	RUNDMC	bsl_svd_score_simple	0.00791328	0.0366991	0.215626	0.82938	0.937768	1.00794	0.937989	1.08312
LPOS	LPOS-0151.1	PC(18:0/22:5)	Lipids	Phospholipid Metabolism		Glycerophospholipids [GP]	Glycerophosphocholines [GP01]	Diacylglycerophosphocholines [GP0101]	SCANS	bsl_svd_score_simple	-0.150694	0.104735	-1.4388	0.153425	0.494585	0.860111	0.70049	1.05611
LPOS	LPOS-0152.1	PC(18:0/22:6)	Lipids	Phospholipid Metabolism		Glycerophospholipids [GP]	Glycerophosphocholines [GP01]	Diacylglycerophosphocholines [GP0101]	RUNDMC	bsl_svd_score_simple	-0.100319	0.0371245	-2.70224	0.00715562	0.100873	0.904549	0.841068	0.972821
LPOS	LPOS-0152.1	PC(18:0/22:6)	Lipids	Phospholipid Metabolism		Glycerophospholipids [GP]	Glycerophosphocholines [GP01]	Diacylglycerophosphocholines [GP0101]	SCANS	bsl_svd_score_simple	0.264272	0.100229	2.6367	0.00974997	0.325584	1.30248	1.07018	1.58522
LPOS	LPOS-0156.1	PC(18:2/18:2)	Lipids	Phospholipid Metabolism		Glycerophospholipids [GP]	Glycerophosphocholines [GP01]	Diacylglycerophosphocholines [GP0101]	RUNDMC	bsl_svd_score_simple	-0.0613775	0.0386234	-1.58913	0.112755	0.367724	0.940468	0.871901	1.01443
LPOS	LPOS-0156.1	PC(18:2/18:2)	Lipids	Phospholipid Metabolism		Glycerophospholipids [GP]	Glycerophosphocholines [GP01]	Diacylglycerophosphocholines [GP0101]	SCANS	bsl_svd_score_simple	-0.050216	0.100927	-0.497547	0.61993	0.808987	0.951024	0.780334	1.15905
LPOS	LPOS-0157.1	PC(18:2/20:4)	Lipids	Phospholipid Metabolism		Glycerophospholipids [GP]	Glycerophosphocholines [GP01]	Diacylglycerophosphocholines [GP0101]	RUNDMC	bsl_svd_score_simple	-0.0425508	0.0357107	-1.19154	0.234088	0.523086	0.958342	0.893558	1.02782
LPOS	LPOS-0157.1	PC(18:2/20:4)	Lipids	Phospholipid Metabolism		Glycerophospholipids [GP]	Glycerophosphocholines [GP01]	Diacylglycerophosphocholines [GP0101]	SCANS	bsl_svd_score_simple	-0.0744049	0.120133	-0.619352	0.537137	0.760121	0.928296	0.733545	1.17475
LPOS	LPOS-0158.1	PC(32:1); PC(14:0/18:1); PC(16:0/16:1)	Lipids	Phospholipid Metabolism		Glycerophospholipids [GP]	Glycerophosphocholines [GP01]	Diacylglycerophosphocholines [GP0101]	RUNDMC	bsl_svd_score_simple	-0.0236048	0.0396711	-0.595013	0.552143	0.802714	0.976672	0.903607	1.05564
LPOS	LPOS-0158.1	PC(32:1); PC(14:0/18:1); PC(16:0/16:1)	Lipids	Phospholipid Metabolism		Glycerophospholipids [GP]	Glycerophosphocholines [GP01]	Diacylglycerophosphocholines [GP0101]	SCANS	bsl_svd_score_simple	-0.163518	0.0846784	-1.93104	0.0563973	0.440703	0.849151	0.719292	1.00246
LPOS	LPOS-0159.1	PC(34:0); (18:0/16:0); PC(16:0/18:0)	Lipids	Phospholipid Metabolism		Glycerophospholipids [GP]	Glycerophosphocholines [GP01]	Diacylglycerophosphocholines [GP0101]	RUNDMC	bsl_svd_score_simple	-0.0958252	0.0360922	-2.65501	0.0082203	0.106277	0.908623	0.846567	0.975228
LPOS	LPOS-0159.1	PC(34:0); (18:0/16:0); PC(16:0/18:0)	Lipids	Phospholipid Metabolism		Glycerophospholipids [GP]	Glycerophosphocholines [GP01]	Diacylglycerophosphocholines [GP0101]	SCANS	bsl_svd_score_simple	-0.115512	0.111035	-1.04032	0.300775	0.618883	0.89091	0.71667	1.10751
LPOS	LPOS-0161.1	PC(O-16:0/16:0)	Lipids	Phospholipid Metabolism	LMGP01020029	Glycerophospholipids [GP]	Glycerophosphocholines [GP01]	1-alkyl,2-acylglycerophosphocholines [GP0102]	RUNDMC	bsl_svd_score_simple	-0.0466559	0.0374875	-1.24457	0.213955	0.502365	0.954416	0.886804	1.02718
LPOS	LPOS-0161.1	PC(O-16:0/16:0)	Lipids	Phospholipid Metabolism	LMGP01020029	Glycerophospholipids [GP]	Glycerophosphocholines [GP01]	1-alkyl,2-acylglycerophosphocholines [GP0102]	SCANS	bsl_svd_score_simple	-0.107884	0.0987315	-1.0927	0.277233	0.600949	0.897732	0.739784	1.0894
LPOS	LPOS-0163.1	PC(O-16:0/18:2)	Lipids	Phospholipid Metabolism		Glycerophospholipids [GP]	Glycerophosphocholines [GP01]	1-alkyl,2-acylglycerophosphocholines [GP0102]	RUNDMC	bsl_svd_score_simple	-0.0708646	0.0360375	-1.96641	0.0498832	0.264894	0.931588	0.868057	0.999769
LPOS	LPOS-0163.1	PC(O-16:0/18:2)	Lipids	Phospholipid Metabolism		Glycerophospholipids [GP]	Glycerophosphocholines [GP01]	1-alkyl,2-acylglycerophosphocholines [GP0102]	SCANS	bsl_svd_score_simple	0.0854718	0.120984	0.706475	0.481586	0.72701	1.08923	0.859284	1.38071
LPOS	LPOS-0164.1	PC(O-18:0/16:0)	Lipids	Phospholipid Metabolism	LMGP01020086	Glycerophospholipids [GP]	Glycerophosphocholines [GP01]	1-alkyl,2-acylglycerophosphocholines [GP0102]	RUNDMC	bsl_svd_score_simple	-0.0692002	0.0357984	-1.93305	0.0538754	0.267163	0.93314	0.86991	1.00097
LPOS	LPOS-0164.1	PC(O-18:0/16:0)	Lipids	Phospholipid Metabolism	LMGP01020086	Glycerophospholipids [GP]	Glycerophosphocholines [GP01]	1-alkyl,2-acylglycerophosphocholines [GP0102]	SCANS	bsl_svd_score_simple	-0.178948	0.112309	-1.59336	0.114332	0.494021	0.836149	0.670941	1.04204
LPOS	LPOS-0165.1	PC(O-18:1/18:1); PC(P-18:0/18:1)	Lipids	Phospholipid Metabolism		Glycerophospholipids [GP]	Glycerophosphocholines [GP01]		RUNDMC	bsl_svd_score_simple	-0.0754418	0.0350901	-2.14995	0.0321076	0.21524	0.927334	0.865699	0.993357
LPOS	LPOS-0165.1	PC(O-18:1/18:1); PC(P-18:0/18:1)	Lipids	Phospholipid Metabolism		Glycerophospholipids [GP]	Glycerophosphocholines [GP01]		SCANS	bsl_svd_score_simple	0.0661308	0.121955	0.542257	0.588885	0.783865	1.06837	0.841221	1.35684
LPOS	LPOS-0166.1	PE(16:0/18:2)	Lipids	Phospholipid Metabolism		Glycerophospholipids [GP]	Glycerophosphoethanolamines [GP02]	Diacylglycerophosphoethanolamines [GP0201]	RUNDMC	bsl_svd_score_simple	-0.0108751	0.0349945	-0.310765	0.756127	0.9289	0.989184	0.923611	1.05941
LPOS	LPOS-0166.1	PE(16:0/18:2)	Lipids	Phospholipid Metabolism		Glycerophospholipids [GP]	Glycerophosphoethanolamines [GP02]	Diacylglycerophosphoethanolamines [GP0201]	SCANS	bsl_svd_score_simple	-0.164688	0.11624	-1.41679	0.159747	0.494585	0.848158	0.675354	1.06518
LPOS	LPOS-0167.1	PE(16:0/20:4)	Lipids	Phospholipid Metabolism		Glycerophospholipids [GP]	Glycerophosphoethanolamines [GP02]	Diacylglycerophosphoethanolamines [GP0201]	RUNDMC	bsl_svd_score_simple	0.00265658	0.0345286	0.0769388	0.938707	0.969933	1.00266	0.937049	1.07286
LPOS	LPOS-0167.1	PE(16:0/20:4)	Lipids	Phospholipid Metabolism		Glycerophospholipids [GP]	Glycerophosphoethanolamines [GP02]	Diacylglycerophosphoethanolamines [GP0201]	SCANS	bsl_svd_score_simple	-0.170201	0.114953	-1.48062	0.141948	0.494585	0.843495	0.673337	1.05665
LPOS	LPOS-0168.1	PE(18:0/20:4)	Lipids	Phospholipid Metabolism		Glycerophospholipids [GP]	Glycerophosphoethanolamines [GP02]	Diacylglycerophosphoethanolamines [GP0201]	RUNDMC	bsl_svd_score_simple	0.0174306	0.034183	0.50992	0.610365	0.843329	1.01758	0.95164	1.0881
LPOS	LPOS-0168.1	PE(18:0/20:4)	Lipids	Phospholipid Metabolism		Glycerophospholipids [GP]	Glycerophosphoethanolamines [GP02]	Diacylglycerophosphoethanolamines [GP0201]	SCANS	bsl_svd_score_simple	-0.127792	0.125154	-1.02107	0.309761	0.629963	0.880037	0.6886	1.12469
LPOS	LPOS-0169.1	PE(36:1); PE(18:0/18:1); PE(18:1/18:0)	Lipids	Phospholipid Metabolism		Glycerophospholipids [GP]	Glycerophosphoethanolamines [GP02]	Diacylglycerophosphoethanolamines [GP0201]	RUNDMC	bsl_svd_score_simple	0.00824938	0.0347896	0.237122	0.812674	0.932582	1.00828	0.941823	1.07943
LPOS	LPOS-0169.1	PE(36:1); PE(18:0/18:1); PE(18:1/18:0)	Lipids	Phospholipid Metabolism		Glycerophospholipids [GP]	Glycerophosphoethanolamines [GP02]	Diacylglycerophosphoethanolamines [GP0201]	SCANS	bsl_svd_score_simple	-0.126935	0.1148	-1.10571	0.271588	0.59497	0.880791	0.70332	1.10304
LPOS	LPOS-0170.1	PE(O-18:1/18:1); PE(P-18:0/18:1)	Lipids	Phospholipid Metabolism		Glycerophospholipids [GP]	Glycerophosphoethanolamines [GP02]		RUNDMC	bsl_svd_score_simple	-0.0656793	0.0356509	-1.84229	0.0661096	0.29185	0.936431	0.873231	1.00421
LPOS	LPOS-0170.1	PE(O-18:1/18:1); PE(P-18:0/18:1)	Lipids	Phospholipid Metabolism		Glycerophospholipids [GP]	Glycerophosphoethanolamines [GP02]		SCANS	bsl_svd_score_simple	-0.105319	0.10726	-0.981905	0.328589	0.646464	0.900037	0.729388	1.11061
LPOS	LPOS-0171.1	PE(O-18:1/20:4); PE(P-18:0/20:4)	Lipids	Phospholipid Metabolism		Glycerophospholipids [GP]	Glycerophosphoethanolamines [GP02]		RUNDMC	bsl_svd_score_simple	-0.0491114	0.0347834	-1.41192	0.158686	0.422384	0.952075	0.88933	1.01925
LPOS	LPOS-0171.1	PE(O-18:1/20:4); PE(P-18:0/20:4)	Lipids	Phospholipid Metabolism		Glycerophospholipids [GP]	Glycerophosphoethanolamines [GP02]		SCANS	bsl_svd_score_simple	0.0909342	0.105722	0.860123	0.391842	0.683057	1.0952	0.890225	1.34736
LPOS	LPOS-0172.1	PE(O-18:1/22:6); PE(P-18:0/22:6)	Lipids	Phospholipid Metabolism		Glycerophospholipids [GP]	Glycerophosphoethanolamines [GP02]		RUNDMC	bsl_svd_score_simple	-0.14457	0.0352431	-4.10208	4.88473e-05	0.00589424	0.865394	0.807634	0.927286
LPOS	LPOS-0172.1	PE(O-18:1/22:6); PE(P-18:0/22:6)	Lipids	Phospholipid Metabolism		Glycerophospholipids [GP]	Glycerophosphoethanolamines [GP02]		SCANS	bsl_svd_score_simple	0.190404	0.0999503	1.90499	0.0597434	0.440703	1.20974	0.994517	1.47154
LPOS	LPOS-0173.1	SM(d16:1/20:0)	Lipids	Sphingolipid Metabolism	LMSP03010052	Sphingolipids [SP]	Phosphosphingolipids [SP03]	Ceramide phosphocholines (sphingomyelins) [SP0301]	RUNDMC	bsl_svd_score_simple	-0.0611409	0.0399099	-1.53197	0.126253	0.380862	0.940691	0.869911	1.01723
LPOS	LPOS-0173.1	SM(d16:1/20:0)	Lipids	Sphingolipid Metabolism	LMSP03010052	Sphingolipids [SP]	Phosphosphingolipids [SP03]	Ceramide phosphocholines (sphingomyelins) [SP0301]	SCANS	bsl_svd_score_simple	-0.216296	0.108765	-1.98864	0.049558	0.440703	0.805497	0.65085	0.996889
LPOS	LPOS-0174.1	SM(d16:1/22:0)	Lipids	Sphingolipid Metabolism	LMSP03010061	Sphingolipids [SP]	Phosphosphingolipids [SP03]	Ceramide phosphocholines (sphingomyelins) [SP0301]	RUNDMC	bsl_svd_score_simple	-0.092654	0.0395132	-2.34489	0.0194793	0.157149	0.911509	0.843581	0.984907
LPOS	LPOS-0174.1	SM(d16:1/22:0)	Lipids	Sphingolipid Metabolism	LMSP03010061	Sphingolipids [SP]	Phosphosphingolipids [SP03]	Ceramide phosphocholines (sphingomyelins) [SP0301]	SCANS	bsl_svd_score_simple	-0.25675	0.109805	-2.33824	0.0214285	0.325584	0.773562	0.623774	0.959318
LPOS	LPOS-0175.1	SM(d16:1/24:0)	Lipids	Sphingolipid Metabolism	LMSP03010073	Sphingolipids [SP]	Phosphosphingolipids [SP03]	Ceramide phosphocholines (sphingomyelins) [SP0301]	RUNDMC	bsl_svd_score_simple	-0.102857	0.0362051	-2.84095	0.00470828	0.0946887	0.902256	0.840449	0.968608
LPOS	LPOS-0175.1	SM(d16:1/24:0)	Lipids	Sphingolipid Metabolism	LMSP03010073	Sphingolipids [SP]	Phosphosphingolipids [SP03]	Ceramide phosphocholines (sphingomyelins) [SP0301]	SCANS	bsl_svd_score_simple	-0.243898	0.119916	-2.0339	0.0446921	0.440703	0.783568	0.619444	0.991177
LPOS	LPOS-0176.1	SM(d16:1/24:1)	Lipids	Sphingolipid Metabolism		Sphingolipids [SP]	Phosphosphingolipids [SP03]	Ceramide phosphocholines (sphingomyelins) [SP0301]	RUNDMC	bsl_svd_score_simple	-0.0800529	0.0372055	-2.15164	0.0319731	0.21524	0.923068	0.858151	0.992895
LPOS	LPOS-0176.1	SM(d16:1/24:1)	Lipids	Sphingolipid Metabolism		Sphingolipids [SP]	Phosphosphingolipids [SP03]	Ceramide phosphocholines (sphingomyelins) [SP0301]	SCANS	bsl_svd_score_simple	-0.0592244	0.103065	-0.574631	0.566871	0.776663	0.942495	0.770102	1.15348
LPOS	LPOS-0177.1	SM(d17:1/16:0)	Lipids	Sphingolipid Metabolism		Sphingolipids [SP]	Phosphosphingolipids [SP03]	Ceramide phosphocholines (sphingomyelins) [SP0301]	RUNDMC	bsl_svd_score_simple	-0.090207	0.0383644	-2.35132	0.0191501	0.157149	0.913742	0.847554	0.985099
LPOS	LPOS-0177.1	SM(d17:1/16:0)	Lipids	Sphingolipid Metabolism		Sphingolipids [SP]	Phosphosphingolipids [SP03]	Ceramide phosphocholines (sphingomyelins) [SP0301]	SCANS	bsl_svd_score_simple	-0.165105	0.11108	-1.48636	0.140428	0.494585	0.847805	0.681934	1.05402
LPOS	LPOS-0178.1	SM(d17:1/24:1)	Lipids	Sphingolipid Metabolism		Sphingolipids [SP]	Phosphosphingolipids [SP03]	Ceramide phosphocholines (sphingomyelins) [SP0301]	RUNDMC	bsl_svd_score_simple	-0.118474	0.0368677	-3.21348	0.00140846	0.0424887	0.888275	0.826352	0.954839
LPOS	LPOS-0178.1	SM(d17:1/24:1)	Lipids	Sphingolipid Metabolism		Sphingolipids [SP]	Phosphosphingolipids [SP03]	Ceramide phosphocholines (sphingomyelins) [SP0301]	SCANS	bsl_svd_score_simple	-0.0418399	0.119589	-0.349864	0.7272	0.874854	0.959023	0.758635	1.21234
LPOS	LPOS-0179.1	SM(d18:0/16:0)	Lipids	Sphingolipid Metabolism	LMSP03010004	Sphingolipids [SP]	Phosphosphingolipids [SP03]	Ceramide phosphocholines (sphingomyelins) [SP0301]	RUNDMC	bsl_svd_score_simple	-0.102999	0.0372391	-2.76589	0.00591743	0.100746	0.902128	0.838628	0.970435
LPOS	LPOS-0179.1	SM(d18:0/16:0)	Lipids	Sphingolipid Metabolism	LMSP03010004	Sphingolipids [SP]	Phosphosphingolipids [SP03]	Ceramide phosphocholines (sphingomyelins) [SP0301]	SCANS	bsl_svd_score_simple	-0.0620326	0.101414	-0.611674	0.542184	0.760739	0.939852	0.770431	1.14653
LPOS	LPOS-0180.1	SM(d18:1/16:0)	Lipids	Sphingolipid Metabolism	LMSP03010003	Sphingolipids [SP]	Phosphosphingolipids [SP03]	Ceramide phosphocholines (sphingomyelins) [SP0301]	RUNDMC	bsl_svd_score_simple	-0.0864122	0.0384262	-2.24878	0.0250238	0.192737	0.917216	0.850673	0.988965
LPOS	LPOS-0180.1	SM(d18:1/16:0)	Lipids	Sphingolipid Metabolism	LMSP03010003	Sphingolipids [SP]	Phosphosphingolipids [SP03]	Ceramide phosphocholines (sphingomyelins) [SP0301]	SCANS	bsl_svd_score_simple	-0.0877907	0.102352	-0.857729	0.393157	0.683057	0.915953	0.749461	1.11943
LPOS	LPOS-0181.1	SM(d18:1/18:0)	Lipids	Sphingolipid Metabolism	LMSP03010001	Sphingolipids [SP]	Phosphosphingolipids [SP03]	Ceramide phosphocholines (sphingomyelins) [SP0301]	RUNDMC	bsl_svd_score_simple	-0.0799141	0.0382931	-2.08691	0.0374754	0.233994	0.923196	0.856442	0.995152
LPOS	LPOS-0181.1	SM(d18:1/18:0)	Lipids	Sphingolipid Metabolism	LMSP03010001	Sphingolipids [SP]	Phosphosphingolipids [SP03]	Ceramide phosphocholines (sphingomyelins) [SP0301]	SCANS	bsl_svd_score_simple	-0.0286638	0.100999	-0.283802	0.777167	0.895022	0.971743	0.797222	1.18447
LPOS	LPOS-0183.1	SM(d18:1/20:0)	Lipids	Sphingolipid Metabolism	LMSP03010005	Sphingolipids [SP]	Phosphosphingolipids [SP03]	Ceramide phosphocholines (sphingomyelins) [SP0301]	RUNDMC	bsl_svd_score_simple	-0.111551	0.0370737	-3.0089	0.00277358	0.0772334	0.894446	0.831757	0.96186
LPOS	LPOS-0183.1	SM(d18:1/20:0)	Lipids	Sphingolipid Metabolism	LMSP03010005	Sphingolipids [SP]	Phosphosphingolipids [SP03]	Ceramide phosphocholines (sphingomyelins) [SP0301]	SCANS	bsl_svd_score_simple	-0.0844567	0.107994	-0.782047	0.436092	0.71465	0.919011	0.743694	1.13566
LPOS	LPOS-0184.1	SM(d18:1/20:1)	Lipids	Sphingolipid Metabolism		Sphingolipids [SP]	Phosphosphingolipids [SP03]	Ceramide phosphocholines (sphingomyelins) [SP0301]	RUNDMC	bsl_svd_score_simple	-0.116582	0.0404533	-2.88189	0.00414782	0.0944651	0.889957	0.822119	0.963393
LPOS	LPOS-0184.1	SM(d18:1/20:1)	Lipids	Sphingolipid Metabolism		Sphingolipids [SP]	Phosphosphingolipids [SP03]	Ceramide phosphocholines (sphingomyelins) [SP0301]	SCANS	bsl_svd_score_simple	-0.077004	0.121681	-0.632836	0.52833	0.755668	0.925886	0.729425	1.17526
LPOS	LPOS-0185.1	SM(d18:1/22:0)	Lipids	Sphingolipid Metabolism	LMSP03010006	Sphingolipids [SP]	Phosphosphingolipids [SP03]	Ceramide phosphocholines (sphingomyelins) [SP0301]	RUNDMC	bsl_svd_score_simple	-0.134158	0.0401171	-3.34415	0.000896461	0.0317734	0.874452	0.808328	0.945985
LPOS	LPOS-0185.1	SM(d18:1/22:0)	Lipids	Sphingolipid Metabolism	LMSP03010006	Sphingolipids [SP]	Phosphosphingolipids [SP03]	Ceramide phosphocholines (sphingomyelins) [SP0301]	SCANS	bsl_svd_score_simple	-0.263343	0.123777	-2.12755	0.0359097	0.419333	0.768478	0.602934	0.979474
LPOS	LPOS-0186.1	SM(d18:1/23:0)	Lipids	Sphingolipid Metabolism	LMSP03010078	Sphingolipids [SP]	Phosphosphingolipids [SP03]	Ceramide phosphocholines (sphingomyelins) [SP0301]	RUNDMC	bsl_svd_score_simple	-0.169824	0.0367838	-4.6168	5.13123e-06	0.0018575	0.843814	0.785119	0.906896
LPOS	LPOS-0186.1	SM(d18:1/23:0)	Lipids	Sphingolipid Metabolism	LMSP03010078	Sphingolipids [SP]	Phosphosphingolipids [SP03]	Ceramide phosphocholines (sphingomyelins) [SP0301]	SCANS	bsl_svd_score_simple	-0.26095	0.127476	-2.04705	0.0433576	0.440703	0.770319	0.600013	0.988965
LPOS	LPOS-0187.1	SM(d18:1/24:0)	Lipids	Sphingolipid Metabolism	LMSP03010008	Sphingolipids [SP]	Phosphosphingolipids [SP03]	Ceramide phosphocholines (sphingomyelins) [SP0301]	RUNDMC	bsl_svd_score_simple	-0.129128	0.0356458	-3.62254	0.000325988	0.0131119	0.878861	0.819555	0.942459
LPOS	LPOS-0187.1	SM(d18:1/24:0)	Lipids	Sphingolipid Metabolism	LMSP03010008	Sphingolipids [SP]	Phosphosphingolipids [SP03]	Ceramide phosphocholines (sphingomyelins) [SP0301]	SCANS	bsl_svd_score_simple	-0.171245	0.120698	-1.41879	0.159166	0.494585	0.842615	0.665103	1.0675
LPOS	LPOS-0188.1	SM(d18:1/24:1)	Lipids	Sphingolipid Metabolism		Sphingolipids [SP]	Phosphosphingolipids [SP03]	Ceramide phosphocholines (sphingomyelins) [SP0301]	RUNDMC	bsl_svd_score_simple	-0.0876405	0.035726	-2.45313	0.0145516	0.146324	0.91609	0.854137	0.982537
LPOS	LPOS-0188.1	SM(d18:1/24:1)	Lipids	Sphingolipid Metabolism		Sphingolipids [SP]	Phosphosphingolipids [SP03]	Ceramide phosphocholines (sphingomyelins) [SP0301]	SCANS	bsl_svd_score_simple	0.102809	0.111568	0.921494	0.359079	0.658041	1.10828	0.890596	1.37917
LPOS	LPOS-0189.1	SM(d18:2/14:0)	Lipids	Sphingolipid Metabolism		Sphingolipids [SP]	Phosphosphingolipids [SP03]	Ceramide phosphocholines (sphingomyelins) [SP0301]	RUNDMC	bsl_svd_score_simple	-0.0923342	0.0441485	-2.09145	0.0370647	0.233994	0.9118	0.836219	0.994214
LPOS	LPOS-0189.1	SM(d18:2/14:0)	Lipids	Sphingolipid Metabolism		Sphingolipids [SP]	Phosphosphingolipids [SP03]	Ceramide phosphocholines (sphingomyelins) [SP0301]	SCANS	bsl_svd_score_simple	-0.176605	0.12905	-1.3685	0.174316	0.509458	0.838111	0.650807	1.07932
LPOS	LPOS-0190.1	SM(d18:2/16:0)_1	Lipids	Sphingolipid Metabolism		Sphingolipids [SP]	Phosphosphingolipids [SP03]	Ceramide phosphocholines (sphingomyelins) [SP0301]	RUNDMC	bsl_svd_score_simple	-0.115992	0.040491	-2.86463	0.00437617	0.0944651	0.890482	0.822543	0.964033
LPOS	LPOS-0190.1	SM(d18:2/16:0)_1	Lipids	Sphingolipid Metabolism		Sphingolipids [SP]	Phosphosphingolipids [SP03]	Ceramide phosphocholines (sphingomyelins) [SP0301]	SCANS	bsl_svd_score_simple	-0.125696	0.110307	-1.13951	0.257296	0.592424	0.881883	0.71042	1.09473
LPOS	LPOS-0191.1	SM(d18:2/16:0)_2	Lipids	Sphingolipid Metabolism		Sphingolipids [SP]	Phosphosphingolipids [SP03]	Ceramide phosphocholines (sphingomyelins) [SP0301]	RUNDMC	bsl_svd_score_simple	-0.108428	0.0403792	-2.68524	0.00752369	0.100873	0.897244	0.82897	0.97114
LPOS	LPOS-0191.1	SM(d18:2/16:0)_2	Lipids	Sphingolipid Metabolism		Sphingolipids [SP]	Phosphosphingolipids [SP03]	Ceramide phosphocholines (sphingomyelins) [SP0301]	SCANS	bsl_svd_score_simple	-0.133394	0.118018	-1.13028	0.261147	0.59319	0.875121	0.694398	1.10288
LPOS	LPOS-0192.1	SM(d18:2/18:0)	Lipids	Sphingolipid Metabolism		Sphingolipids [SP]	Phosphosphingolipids [SP03]	Ceramide phosphocholines (sphingomyelins) [SP0301]	RUNDMC	bsl_svd_score_simple	-0.0445984	0.0401437	-1.11097	0.267193	0.571588	0.956381	0.884016	1.03467
LPOS	LPOS-0192.1	SM(d18:2/18:0)	Lipids	Sphingolipid Metabolism		Sphingolipids [SP]	Phosphosphingolipids [SP03]	Ceramide phosphocholines (sphingomyelins) [SP0301]	SCANS	bsl_svd_score_simple	-0.0626716	0.114886	-0.54551	0.586655	0.783865	0.939252	0.749875	1.17645
LPOS	LPOS-0193.1	SM(d18:2/22:0)	Lipids	Sphingolipid Metabolism		Sphingolipids [SP]	Phosphosphingolipids [SP03]	Ceramide phosphocholines (sphingomyelins) [SP0301]	RUNDMC	bsl_svd_score_simple	-0.143275	0.0389574	-3.67775	0.000264625	0.0131119	0.866515	0.802814	0.935271
LPOS	LPOS-0193.1	SM(d18:2/22:0)	Lipids	Sphingolipid Metabolism		Sphingolipids [SP]	Phosphosphingolipids [SP03]	Ceramide phosphocholines (sphingomyelins) [SP0301]	SCANS	bsl_svd_score_simple	-0.239463	0.13191	-1.81535	0.0725598	0.445785	0.78705	0.607741	1.01926
LPOS	LPOS-0194.1	SM(d18:2/23:0)	Lipids	Sphingolipid Metabolism		Sphingolipids [SP]	Phosphosphingolipids [SP03]	Ceramide phosphocholines (sphingomyelins) [SP0301]	RUNDMC	bsl_svd_score_simple	-0.165624	0.0383396	-4.31992	1.93381e-05	0.0035002	0.847365	0.786023	0.913494
LPOS	LPOS-0194.1	SM(d18:2/23:0)	Lipids	Sphingolipid Metabolism		Sphingolipids [SP]	Phosphosphingolipids [SP03]	Ceramide phosphocholines (sphingomyelins) [SP0301]	SCANS	bsl_svd_score_simple	-0.258063	0.139291	-1.8527	0.0669662	0.440759	0.772546	0.587974	1.01506
LPOS	LPOS-0195.1	SM(d18:2/24:0)	Lipids	Sphingolipid Metabolism		Sphingolipids [SP]	Phosphosphingolipids [SP03]	Ceramide phosphocholines (sphingomyelins) [SP0301]	RUNDMC	bsl_svd_score_simple	-0.135249	0.0361386	-3.7425	0.000206518	0.0131119	0.873498	0.813767	0.937614
LPOS	LPOS-0195.1	SM(d18:2/24:0)	Lipids	Sphingolipid Metabolism		Sphingolipids [SP]	Phosphosphingolipids [SP03]	Ceramide phosphocholines (sphingomyelins) [SP0301]	SCANS	bsl_svd_score_simple	-0.184715	0.13048	-1.41566	0.160078	0.494585	0.831341	0.643743	1.07361
LPOS	LPOS-0196.1	SM(d18:2/24:1)	Lipids	Sphingolipid Metabolism		Sphingolipids [SP]	Phosphosphingolipids [SP03]	Ceramide phosphocholines (sphingomyelins) [SP0301]	RUNDMC	bsl_svd_score_simple	-0.102103	0.0369727	-2.76158	0.00599468	0.100746	0.902937	0.839819	0.970798
LPOS	LPOS-0196.1	SM(d18:2/24:1)	Lipids	Sphingolipid Metabolism		Sphingolipids [SP]	Phosphosphingolipids [SP03]	Ceramide phosphocholines (sphingomyelins) [SP0301]	SCANS	bsl_svd_score_simple	0.128268	0.120589	1.06368	0.290114	0.614159	1.13686	0.897551	1.43997
LPOS	LPOS-0197.1	SM(d19:1/16:0)	Lipids	Sphingolipid Metabolism	LMSP03010045	Sphingolipids [SP]	Phosphosphingolipids [SP03]	Ceramide phosphocholines (sphingomyelins) [SP0301]	RUNDMC	bsl_svd_score_simple	-0.0908538	0.0376125	-2.41552	0.016122	0.150951	0.913151	0.848255	0.983013
LPOS	LPOS-0197.1	SM(d19:1/16:0)	Lipids	Sphingolipid Metabolism	LMSP03010045	Sphingolipids [SP]	Phosphosphingolipids [SP03]	Ceramide phosphocholines (sphingomyelins) [SP0301]	SCANS	bsl_svd_score_simple	-0.0544531	0.095706	-0.568962	0.570697	0.776663	0.947003	0.785027	1.1424
LPOS	LPOS-0199.1	Sphingosine-1-phosphate	Lipids	Sphingolipid Metabolism	LMSP01050001	Sphingolipids [SP]	Sphingoid bases [SP01]	Sphingoid base 1-phosphates [SP0105]	RUNDMC	bsl_svd_score_simple	-0.0510651	0.066616	-0.76656	0.443757	0.717144	0.950217	0.833908	1.08275
LPOS	LPOS-0199.1	Sphingosine-1-phosphate	Lipids	Sphingolipid Metabolism	LMSP01050001	Sphingolipids [SP]	Sphingoid bases [SP01]	Sphingoid base 1-phosphates [SP0105]	SCANS	bsl_svd_score_simple	-0.0725728	0.109073	-0.66536	0.507399	0.74444	0.929998	0.750995	1.15167
LPOS	LPOS-0200.1	TG(44:0)	Lipids	Glycerolipid Metabolism		Glycerolipids [GL]	Triradylglycerols [GL03]	Triacylglycerols [GL0301]	RUNDMC	bsl_svd_score_simple	-0.0312161	0.0355	-0.879328	0.379707	0.660836	0.969266	0.904117	1.03911
LPOS	LPOS-0200.1	TG(44:0)	Lipids	Glycerolipid Metabolism		Glycerolipids [GL]	Triradylglycerols [GL03]	Triacylglycerols [GL0301]	SCANS	bsl_svd_score_simple	-0.195076	0.10247	-1.90374	0.0599078	0.440703	0.822772	0.673062	1.00578
LPOS	LPOS-0201.1	TG(44:1)	Lipids	Glycerolipid Metabolism		Glycerolipids [GL]	Triradylglycerols [GL03]	Triacylglycerols [GL0301]	RUNDMC	bsl_svd_score_simple	-0.0146375	0.0351652	-0.416251	0.67743	0.898278	0.985469	0.919835	1.05579
LPOS	LPOS-0201.1	TG(44:1)	Lipids	Glycerolipid Metabolism		Glycerolipids [GL]	Triradylglycerols [GL03]	Triacylglycerols [GL0301]	SCANS	bsl_svd_score_simple	-0.210023	0.104328	-2.01309	0.0468759	0.440703	0.810566	0.660666	0.994476
LPOS	LPOS-0202.1	TG(44:2)	Lipids	Glycerolipid Metabolism		Glycerolipids [GL]	Triradylglycerols [GL03]	Triacylglycerols [GL0301]	RUNDMC	bsl_svd_score_simple	-0.011635	0.0352245	-0.330309	0.741325	0.91904	0.988432	0.922494	1.05908
LPOS	LPOS-0202.1	TG(44:2)	Lipids	Glycerolipid Metabolism		Glycerolipids [GL]	Triradylglycerols [GL03]	Triacylglycerols [GL0301]	SCANS	bsl_svd_score_simple	-0.172823	0.102613	-1.68422	0.0953536	0.471602	0.841286	0.688015	1.0287
LPOS	LPOS-0203.1	TG(46:0)	Lipids	Glycerolipid Metabolism		Glycerolipids [GL]	Triradylglycerols [GL03]	Triacylglycerols [GL0301]	RUNDMC	bsl_svd_score_simple	-0.0480419	0.0359753	-1.33541	0.182436	0.455461	0.953094	0.888204	1.02272
LPOS	LPOS-0203.1	TG(46:0)	Lipids	Glycerolipid Metabolism		Glycerolipids [GL]	Triradylglycerols [GL03]	Triacylglycerols [GL0301]	SCANS	bsl_svd_score_simple	-0.174279	0.0985051	-1.76923	0.0799979	0.445785	0.840063	0.692568	1.01897
LPOS	LPOS-0204.1	TG(46:1)	Lipids	Glycerolipid Metabolism		Glycerolipids [GL]	Triradylglycerols [GL03]	Triacylglycerols [GL0301]	RUNDMC	bsl_svd_score_simple	-0.0237945	0.0355319	-0.669667	0.503424	0.765712	0.976486	0.910795	1.04692
LPOS	LPOS-0204.1	TG(46:1)	Lipids	Glycerolipid Metabolism		Glycerolipids [GL]	Triradylglycerols [GL03]	Triacylglycerols [GL0301]	SCANS	bsl_svd_score_simple	-0.253287	0.103246	-2.45323	0.015943	0.325584	0.776245	0.634036	0.950351
LPOS	LPOS-0205.1	TG(46:2)	Lipids	Glycerolipid Metabolism		Glycerolipids [GL]	Triradylglycerols [GL03]	Triacylglycerols [GL0301]	RUNDMC	bsl_svd_score_simple	-0.0085716	0.0354361	-0.241889	0.80898	0.932582	0.991465	0.92494	1.06277
LPOS	LPOS-0205.1	TG(46:2)	Lipids	Glycerolipid Metabolism		Glycerolipids [GL]	Triradylglycerols [GL03]	Triacylglycerols [GL0301]	SCANS	bsl_svd_score_simple	-0.237366	0.102361	-2.31891	0.0224985	0.325584	0.788703	0.645331	0.963928
LPOS	LPOS-0206.1	TG(48:0)	Lipids	Glycerolipid Metabolism		Glycerolipids [GL]	Triradylglycerols [GL03]	Triacylglycerols [GL0301]	RUNDMC	bsl_svd_score_simple	-0.0547331	0.0360051	-1.52015	0.129197	0.386522	0.946738	0.882229	1.01596
LPOS	LPOS-0206.1	TG(48:0)	Lipids	Glycerolipid Metabolism		Glycerolipids [GL]	Triradylglycerols [GL03]	Triacylglycerols [GL0301]	SCANS	bsl_svd_score_simple	-0.160284	0.0967901	-1.65599	0.100955	0.47462	0.851902	0.704694	1.02986
LPOS	LPOS-0207.1	TG(48:1)	Lipids	Glycerolipid Metabolism		Glycerolipids [GL]	Triradylglycerols [GL03]	Triacylglycerols [GL0301]	RUNDMC	bsl_svd_score_simple	-0.0360478	0.0356907	-1.01001	0.313051	0.603083	0.964594	0.899423	1.03449
LPOS	LPOS-0207.1	TG(48:1)	Lipids	Glycerolipid Metabolism		Glycerolipids [GL]	Triradylglycerols [GL03]	Triacylglycerols [GL0301]	SCANS	bsl_svd_score_simple	-0.243946	0.104784	-2.32809	0.0219848	0.325584	0.78353	0.63806	0.962165
LPOS	LPOS-0208.1	TG(48:2)	Lipids	Glycerolipid Metabolism		Glycerolipids [GL]	Triradylglycerols [GL03]	Triacylglycerols [GL0301]	RUNDMC	bsl_svd_score_simple	-0.0243067	0.035738	-0.680136	0.496779	0.758793	0.975986	0.909961	1.0468
LPOS	LPOS-0208.1	TG(48:2)	Lipids	Glycerolipid Metabolism		Glycerolipids [GL]	Triradylglycerols [GL03]	Triacylglycerols [GL0301]	SCANS	bsl_svd_score_simple	-0.254758	0.105212	-2.42137	0.0173211	0.325584	0.775104	0.630669	0.952618
LPOS	LPOS-0209.1	TG(48:3)	Lipids	Glycerolipid Metabolism		Glycerolipids [GL]	Triradylglycerols [GL03]	Triacylglycerols [GL0301]	RUNDMC	bsl_svd_score_simple	-0.00407355	0.0354939	-0.114768	0.908682	0.964189	0.995935	0.929005	1.06769
LPOS	LPOS-0209.1	TG(48:3)	Lipids	Glycerolipid Metabolism		Glycerolipids [GL]	Triradylglycerols [GL03]	Triacylglycerols [GL0301]	SCANS	bsl_svd_score_simple	-0.237562	0.103811	-2.28841	0.0242839	0.325584	0.788548	0.643373	0.966482
LPOS	LPOS-0210.1	TG(48:4)_1	Lipids	Glycerolipid Metabolism		Glycerolipids [GL]	Triradylglycerols [GL03]	Triacylglycerols [GL0301]	RUNDMC	bsl_svd_score_simple	0.0098768	0.0353865	0.279113	0.780291	0.932582	1.00993	0.942254	1.08246
LPOS	LPOS-0210.1	TG(48:4)_1	Lipids	Glycerolipid Metabolism		Glycerolipids [GL]	Triradylglycerols [GL03]	Triacylglycerols [GL0301]	SCANS	bsl_svd_score_simple	-0.172825	0.0982338	-1.75933	0.0816753	0.445785	0.841285	0.693944	1.01991
LPOS	LPOS-0213.1	TG(50:1)	Lipids	Glycerolipid Metabolism		Glycerolipids [GL]	Triradylglycerols [GL03]	Triacylglycerols [GL0301]	RUNDMC	bsl_svd_score_simple	-0.0375129	0.036335	-1.03242	0.302448	0.603083	0.963182	0.896973	1.03428
LPOS	LPOS-0213.1	TG(50:1)	Lipids	Glycerolipid Metabolism		Glycerolipids [GL]	Triradylglycerols [GL03]	Triacylglycerols [GL0301]	SCANS	bsl_svd_score_simple	-0.252772	0.10113	-2.49946	0.0141173	0.325584	0.776645	0.636999	0.946905
LPOS	LPOS-0214.1	TG(50:2)	Lipids	Glycerolipid Metabolism		Glycerolipids [GL]	Triradylglycerols [GL03]	Triacylglycerols [GL0301]	RUNDMC	bsl_svd_score_simple	-0.0269671	0.0361749	-0.745463	0.456393	0.721459	0.973393	0.906767	1.04492
LPOS	LPOS-0214.1	TG(50:2)	Lipids	Glycerolipid Metabolism		Glycerolipids [GL]	Triradylglycerols [GL03]	Triacylglycerols [GL0301]	SCANS	bsl_svd_score_simple	-0.239177	0.101498	-2.35648	0.0204599	0.325584	0.787275	0.645253	0.960557
LPOS	LPOS-0215.1	TG(50:3)	Lipids	Glycerolipid Metabolism		Glycerolipids [GL]	Triradylglycerols [GL03]	Triacylglycerols [GL0301]	RUNDMC	bsl_svd_score_simple	-0.0127023	0.0357553	-0.355257	0.722569	0.91458	0.987378	0.920551	1.05906
LPOS	LPOS-0215.1	TG(50:3)	Lipids	Glycerolipid Metabolism		Glycerolipids [GL]	Triradylglycerols [GL03]	Triacylglycerols [GL0301]	SCANS	bsl_svd_score_simple	-0.227573	0.109653	-2.07539	0.0405969	0.440703	0.796464	0.642433	0.987427
LPOS	LPOS-0216.1	TG(50:4)	Lipids	Glycerolipid Metabolism		Glycerolipids [GL]	Triradylglycerols [GL03]	Triacylglycerols [GL0301]	RUNDMC	bsl_svd_score_simple	0.00687101	0.0347283	0.19785	0.843254	0.939578	1.00689	0.940638	1.07782
LPOS	LPOS-0216.1	TG(50:4)	Lipids	Glycerolipid Metabolism		Glycerolipids [GL]	Triradylglycerols [GL03]	Triacylglycerols [GL0301]	SCANS	bsl_svd_score_simple	-0.149177	0.117025	-1.27475	0.205443	0.541056	0.861416	0.684856	1.08349
LPOS	LPOS-0217.1	TG(52:1)	Lipids	Glycerolipid Metabolism		Glycerolipids [GL]	Triradylglycerols [GL03]	Triacylglycerols [GL0301]	RUNDMC	bsl_svd_score_simple	-0.0375021	0.0362109	-1.03566	0.300935	0.603083	0.963192	0.897201	1.03404
LPOS	LPOS-0217.1	TG(52:1)	Lipids	Glycerolipid Metabolism		Glycerolipids [GL]	Triradylglycerols [GL03]	Triacylglycerols [GL0301]	SCANS	bsl_svd_score_simple	-0.207132	0.109741	-1.88746	0.0620879	0.440703	0.812913	0.655587	1.00799
LPOS	LPOS-0218.1	TG(52:2)	Lipids	Glycerolipid Metabolism		Glycerolipids [GL]	Triradylglycerols [GL03]	Triacylglycerols [GL0301]	RUNDMC	bsl_svd_score_simple	-0.0155995	0.0365883	-0.426352	0.670061	0.898259	0.984522	0.916391	1.05772
LPOS	LPOS-0218.1	TG(52:2)	Lipids	Glycerolipid Metabolism		Glycerolipids [GL]	Triradylglycerols [GL03]	Triacylglycerols [GL0301]	SCANS	bsl_svd_score_simple	-0.238635	0.10058	-2.37259	0.0196368	0.325584	0.787703	0.646766	0.959351
LPOS	LPOS-0219.1	TG(52:3)	Lipids	Glycerolipid Metabolism		Glycerolipids [GL]	Triradylglycerols [GL03]	Triacylglycerols [GL0301]	RUNDMC	bsl_svd_score_simple	-0.000766422	0.0362865	-0.0211214	0.983158	0.99184	0.999234	0.930635	1.07289
LPOS	LPOS-0219.1	TG(52:3)	Lipids	Glycerolipid Metabolism		Glycerolipids [GL]	Triradylglycerols [GL03]	Triacylglycerols [GL0301]	SCANS	bsl_svd_score_simple	-0.137314	0.108241	-1.2686	0.207621	0.541056	0.871696	0.705065	1.07771
LPOS	LPOS-0220.1	TG(52:4)_1	Lipids	Glycerolipid Metabolism		Glycerolipids [GL]	Triradylglycerols [GL03]	Triacylglycerols [GL0301]	RUNDMC	bsl_svd_score_simple	0.0139539	0.035715	0.390702	0.696208	0.901045	1.01405	0.945494	1.08758
LPOS	LPOS-0220.1	TG(52:4)_1	Lipids	Glycerolipid Metabolism		Glycerolipids [GL]	Triradylglycerols [GL03]	Triacylglycerols [GL0301]	SCANS	bsl_svd_score_simple	-0.0582306	0.109265	-0.532931	0.5953	0.786492	0.943432	0.761557	1.16874
LPOS	LPOS-0223.1	TG(54:1)	Lipids	Glycerolipid Metabolism		Glycerolipids [GL]	Triradylglycerols [GL03]	Triacylglycerols [GL0301]	RUNDMC	bsl_svd_score_simple	-0.0288977	0.0365255	-0.791163	0.429278	0.715392	0.971516	0.904396	1.04362
LPOS	LPOS-0223.1	TG(54:1)	Lipids	Glycerolipid Metabolism		Glycerolipids [GL]	Triradylglycerols [GL03]	Triacylglycerols [GL0301]	SCANS	bsl_svd_score_simple	-0.143427	0.107357	-1.33598	0.184681	0.51034	0.866384	0.701982	1.06929
LPOS	LPOS-0224.1	TG(54:2)	Lipids	Glycerolipid Metabolism		Glycerolipids [GL]	Triradylglycerols [GL03]	Triacylglycerols [GL0301]	RUNDMC	bsl_svd_score_simple	0.00747126	0.0357341	0.209079	0.834484	0.937768	1.0075	0.93935	1.08059
LPOS	LPOS-0224.1	TG(54:2)	Lipids	Glycerolipid Metabolism		Glycerolipids [GL]	Triradylglycerols [GL03]	Triacylglycerols [GL0301]	SCANS	bsl_svd_score_simple	-0.186912	0.111868	-1.67083	0.0979792	0.472913	0.829517	0.666195	1.03288
LPOS	LPOS-0225.1	TG(54:3)	Lipids	Glycerolipid Metabolism		Glycerolipids [GL]	Triradylglycerols [GL03]	Triacylglycerols [GL0301]	RUNDMC	bsl_svd_score_simple	0.0389666	0.0355304	1.09671	0.273371	0.573052	1.03974	0.969793	1.11472
LPOS	LPOS-0225.1	TG(54:3)	Lipids	Glycerolipid Metabolism		Glycerolipids [GL]	Triradylglycerols [GL03]	Triacylglycerols [GL0301]	SCANS	bsl_svd_score_simple	-0.0996068	0.103427	-0.963061	0.337911	0.657656	0.905193	0.739098	1.10861
LPOS	LPOS-0226.1	TG(54:4)	Lipids	Glycerolipid Metabolism		Glycerolipids [GL]	Triradylglycerols [GL03]	Triacylglycerols [GL0301]	RUNDMC	bsl_svd_score_simple	0.0414195	0.0355735	1.16433	0.244924	0.537347	1.04229	0.972092	1.11756
LPOS	LPOS-0226.1	TG(54:4)	Lipids	Glycerolipid Metabolism		Glycerolipids [GL]	Triradylglycerols [GL03]	Triacylglycerols [GL0301]	SCANS	bsl_svd_score_simple	-0.00636283	0.10128	-0.0628241	0.950036	0.991104	0.993657	0.814752	1.21185
LPOS	LPOS-0227.1	TG(54:6)_1	Lipids	Glycerolipid Metabolism		Glycerolipids [GL]	Triradylglycerols [GL03]	Triacylglycerols [GL0301]	RUNDMC	bsl_svd_score_simple	0.0269257	0.0350605	0.767977	0.442916	0.717144	1.02729	0.959068	1.10037
LPOS	LPOS-0227.1	TG(54:6)_1	Lipids	Glycerolipid Metabolism		Glycerolipids [GL]	Triradylglycerols [GL03]	Triacylglycerols [GL0301]	SCANS	bsl_svd_score_simple	0.0469856	0.101753	0.461763	0.645285	0.828345	1.04811	0.858602	1.27944
LPOS	LPOS-0228.1	TG(54:6)_2	Lipids	Glycerolipid Metabolism		Glycerolipids [GL]	Triradylglycerols [GL03]	Triacylglycerols [GL0301]	RUNDMC	bsl_svd_score_simple	-0.0193977	0.034153	-0.567964	0.570351	0.81718	0.980789	0.917285	1.04869
LPOS	LPOS-0228.1	TG(54:6)_2	Lipids	Glycerolipid Metabolism		Glycerolipids [GL]	Triradylglycerols [GL03]	Triacylglycerols [GL0301]	SCANS	bsl_svd_score_simple	-0.0376365	0.111794	-0.33666	0.737101	0.874854	0.963063	0.773559	1.19899
BI-LISA	H1A1	HDL-1_Apo-A1							RUNDMC	dementia	0.131688	0.178314	0.738519	0.460199	0.992923	1.14075	0.804281	1.61799			mg/dL
BI-LISA	H1A1	HDL-1_Apo-A1							SCANS	dementia	0.639331	0.36464	1.75332	0.0795467	0.599872	1.89521	0.927407	3.87298			mg/dL
BI-LISA	H1A2	HDL-1_Apo-A2							RUNDMC	dementia	0.245821	0.182626	1.34603	0.178291	0.992923	1.27867	0.893931	1.829			mg/dL
BI-LISA	H1A2	HDL-1_Apo-A2							SCANS	dementia	0.509447	0.335322	1.51928	0.128692	0.599872	1.66437	0.862618	3.2113			mg/dL
BI-LISA	H1CH	HDL-1_Cholesterol							RUNDMC	dementia	0.121768	0.178267	0.683065	0.494566	0.992923	1.12949	0.796415	1.60187			mg/dL
BI-LISA	H1CH	HDL-1_Cholesterol							SCANS	dementia	0.696352	0.344354	2.0222	0.0431559	0.599872	2.00642	1.02165	3.94041			mg/dL
BI-LISA	H1FC	HDL-1_Free Cholesterol							RUNDMC	dementia	0.238175	0.177044	1.34529	0.178533	0.992923	1.26893	0.896882	1.79532			mg/dL
BI-LISA	H1FC	HDL-1_Free Cholesterol							SCANS	dementia	0.461619	0.307241	1.50247	0.132976	0.599872	1.58664	0.868861	2.89739			mg/dL
BI-LISA	H1PL	HDL-1_Phospholipids							RUNDMC	dementia	0.197035	0.18976	1.03834	0.299113	0.992923	1.21779	0.839546	1.76644			mg/dL
BI-LISA	H1PL	HDL-1_Phospholipids							SCANS	dementia	0.725233	0.355148	2.04206	0.041146	0.599872	2.06521	1.02957	4.1426			mg/dL
BI-LISA	H1TG	HDL-1_Triglycerides							RUNDMC	dementia	-0.100528	0.184343	-0.545329	0.585527	0.992923	0.90436	0.630123	1.29795			mg/dL
BI-LISA	H1TG	HDL-1_Triglycerides							SCANS	dementia	0.59262	0.324868	1.82419	0.0681237	0.599872	1.80872	0.956838	3.41904			mg/dL
BI-LISA	H2A1	HDL-2_Apo-A1							RUNDMC	dementia	0.236133	0.185751	1.27124	0.203645	0.992923	1.26634	0.879907	1.82249			mg/dL
BI-LISA	H2A1	HDL-2_Apo-A1							SCANS	dementia	0.277755	0.306374	0.906589	0.364624	0.744417	1.32016	0.724164	2.40668			mg/dL
BI-LISA	H2A2	HDL-2_Apo-A2							RUNDMC	dementia	0.138753	0.18128	0.765408	0.444028	0.992923	1.14884	0.805288	1.63896			mg/dL
BI-LISA	H2A2	HDL-2_Apo-A2							SCANS	dementia	0.261143	0.334865	0.779846	0.435482	0.774106	1.29841	0.67355	2.50297			mg/dL
BI-LISA	H2CH	HDL-2_Cholesterol							RUNDMC	dementia	0.181715	0.201788	0.900526	0.367841	0.992923	1.19927	0.807519	1.78108			mg/dL
BI-LISA	H2CH	HDL-2_Cholesterol							SCANS	dementia	0.32713	0.335424	0.975272	0.329425	0.735739	1.38698	0.718707	2.67664			mg/dL
BI-LISA	H2FC	HDL-2_Free Cholesterol							RUNDMC	dementia	0.270833	0.1871	1.44754	0.147747	0.992923	1.31106	0.908571	1.89184			mg/dL
BI-LISA	H2FC	HDL-2_Free Cholesterol							SCANS	dementia	0.256713	0.314753	0.815603	0.414727	0.754428	1.29267	0.697535	2.39559			mg/dL
BI-LISA	H2PL	HDL-2_Phospholipids							RUNDMC	dementia	0.185795	0.196516	0.945446	0.344431	0.992923	1.20418	0.819242	1.76998			mg/dL
BI-LISA	H2PL	HDL-2_Phospholipids							SCANS	dementia	0.35373	0.318269	1.11142	0.266389	0.698787	1.42437	0.76332	2.6579			mg/dL
BI-LISA	H2TG	HDL-2_Triglycerides							RUNDMC	dementia	-0.216405	0.176735	-1.22446	0.220779	0.992923	0.805409	0.569608	1.13882			mg/dL
BI-LISA	H2TG	HDL-2_Triglycerides							SCANS	dementia	0.304734	0.335634	0.907935	0.363912	0.744417	1.35626	0.702501	2.61844			mg/dL
BI-LISA	H3A1	HDL-3_Apo-A1							RUNDMC	dementia	0.146074	0.188361	0.775501	0.438044	0.992923	1.15728	0.800024	1.67408			mg/dL
BI-LISA	H3A1	HDL-3_Apo-A1							SCANS	dementia	-0.0140414	0.254805	-0.0551066	0.956054	0.972167	0.986057	0.598422	1.62479			mg/dL
BI-LISA	H3A2	HDL-3_Apo-A2							RUNDMC	dementia	0.0696314	0.177066	0.393251	0.694134	0.992923	1.07211	0.757737	1.51692			mg/dL
BI-LISA	H3A2	HDL-3_Apo-A2							SCANS	dementia	-0.116802	0.326923	-0.357277	0.720885	0.866978	0.889761	0.468804	1.68871			mg/dL
BI-LISA	H3CH	HDL-3_Cholesterol							RUNDMC	dementia	0.196661	0.188761	1.04185	0.297481	0.992923	1.21733	0.840876	1.76232			mg/dL
BI-LISA	H3CH	HDL-3_Cholesterol							SCANS	dementia	0.0237645	0.276348	0.0859947	0.931471	0.96982	1.02405	0.595783	1.76016			mg/dL
BI-LISA	H3FC	HDL-3_Free Cholesterol							RUNDMC	dementia	0.247548	0.180201	1.37374	0.169524	0.992923	1.28088	0.899744	1.82347			mg/dL
BI-LISA	H3FC	HDL-3_Free Cholesterol							SCANS	dementia	0.273243	0.299745	0.911584	0.361988	0.744417	1.31422	0.730331	2.36491			mg/dL
BI-LISA	H3PL	HDL-3_Phospholipids							RUNDMC	dementia	0.191223	0.194331	0.984006	0.325113	0.992923	1.21073	0.827235	1.77201			mg/dL
BI-LISA	H3PL	HDL-3_Phospholipids							SCANS	dementia	0.176119	0.280742	0.627334	0.53044	0.802113	1.19258	0.687883	2.06757			mg/dL
BI-LISA	H3TG	HDL-3_Triglycerides							RUNDMC	dementia	-0.222663	0.162945	-1.36649	0.171784	0.992923	0.800384	0.581563	1.10154			mg/dL
BI-LISA	H3TG	HDL-3_Triglycerides							SCANS	dementia	0.143051	0.345294	0.414286	0.678664	0.841358	1.15379	0.586416	2.27011			mg/dL
BI-LISA	H4A1	HDL-4_Apo-A1							RUNDMC	dementia	0.0933159	0.194679	0.479332	0.631702	0.992923	1.09781	0.749571	1.60783			mg/dL
BI-LISA	H4A1	HDL-4_Apo-A1							SCANS	dementia	-0.389855	0.262445	-1.48547	0.137418	0.599872	0.677155	0.404847	1.13262			mg/dL
BI-LISA	H4A2	HDL-4_Apo-A2							RUNDMC	dementia	0.156482	0.209127	0.748261	0.454303	0.992923	1.16939	0.776152	1.76186			mg/dL
BI-LISA	H4A2	HDL-4_Apo-A2							SCANS	dementia	-0.33567	0.219833	-1.52693	0.126778	0.599872	0.714859	0.464617	1.09988			mg/dL
BI-LISA	H4CH	HDL-4_Cholesterol							RUNDMC	dementia	0.0995327	0.186162	0.534658	0.592886	0.992923	1.10465	0.766942	1.59107			mg/dL
BI-LISA	H4CH	HDL-4_Cholesterol							SCANS	dementia	-0.367289	0.26077	-1.40848	0.15899	0.625591	0.69261	0.415448	1.15468			mg/dL
BI-LISA	H4FC	HDL-4_Free Cholesterol							RUNDMC	dementia	0.163513	0.196638	0.831547	0.405665	0.992923	1.17764	0.800998	1.73139			mg/dL
BI-LISA	H4FC	HDL-4_Free Cholesterol							SCANS	dementia	-0.0837332	0.284993	-0.293807	0.768905	0.896195	0.919677	0.52607	1.60778			mg/dL
BI-LISA	H4PL	HDL-4_Phospholipids							RUNDMC	dementia	0.212494	0.2084	1.01965	0.307896	0.992923	1.23676	0.822038	1.86071			mg/dL
BI-LISA	H4PL	HDL-4_Phospholipids							SCANS	dementia	-0.198767	0.226036	-0.879361	0.379205	0.744417	0.819741	0.526345	1.27668			mg/dL
BI-LISA	H4TG	HDL-4_Triglycerides							RUNDMC	dementia	-0.195676	0.189979	-1.02999	0.303015	0.992923	0.822279	0.566638	1.19325			mg/dL
BI-LISA	H4TG	HDL-4_Triglycerides							SCANS	dementia	-0.126276	0.209343	-0.603202	0.546374	0.806459	0.881371	0.584739	1.32848			mg/dL
BI-LISA	HDA1	HDL_Apo-A1							RUNDMC	dementia	0.232737	0.198096	1.17487	0.240046	0.992923	1.26205	0.855961	1.8608			mg/dL
BI-LISA	HDA1	HDL_Apo-A1							SCANS	dementia	0.230556	0.31213	0.738653	0.460118	0.78472	1.2593	0.683028	2.32177			mg/dL
BI-LISA	HDA2	HDL_Apo-A2							RUNDMC	dementia	0.22939	0.284961	0.804986	0.420828	0.992923	1.25783	0.719546	2.19881			mg/dL
BI-LISA	HDA2	HDL_Apo-A2							SCANS	dementia	-0.376465	0.470208	-0.800635	0.423343	0.762439	0.686283	0.273057	1.72486			mg/dL
BI-LISA	HDCH	HDL_Cholesterol							RUNDMC	dementia	0.221016	0.19006	1.16287	0.24488	0.992923	1.24734	0.859417	1.81037			mg/dL
BI-LISA	HDCH	HDL_Cholesterol							SCANS	dementia	0.336359	0.320346	1.04999	0.293725	0.709693	1.39984	0.747128	2.62278			mg/dL
BI-LISA	HDFC	HDL_Free Cholesterol							RUNDMC	dementia	0.272941	0.183687	1.4859	0.137306	0.992923	1.31382	0.916598	1.88319			mg/dL
BI-LISA	HDFC	HDL_Free Cholesterol							SCANS	dementia	0.268518	0.270266	0.993535	0.320449	0.728246	1.30803	0.770125	2.22163			mg/dL
BI-LISA	HDPL	HDL_Phospholipids							RUNDMC	dementia	0.290115	0.192825	1.50455	0.13244	0.992923	1.33658	0.915923	1.95044			mg/dL
BI-LISA	HDPL	HDL_Phospholipids							SCANS	dementia	0.386501	0.287517	1.34427	0.178861	0.64505	1.47182	0.837753	2.5858			mg/dL
BI-LISA	HDTG	HDL_Triglycerides							RUNDMC	dementia	-0.181383	0.173374	-1.04619	0.295471	0.992923	0.834116	0.593809	1.17167			mg/dL
BI-LISA	HDTG	HDL_Triglycerides							SCANS	dementia	0.280845	0.319291	0.879589	0.379082	0.744417	1.32425	0.708245	2.47603			mg/dL
BI-LISA	IDAB	IDL_Apo-B							RUNDMC	dementia	-0.0522366	0.17757	-0.294175	0.768624	0.992923	0.949104	0.670137	1.3442			mg/dL
BI-LISA	IDAB	IDL_Apo-B							SCANS	dementia	-0.0714416	0.232401	-0.307406	0.758534	0.888639	0.931051	0.590404	1.46824			mg/dL
BI-LISA	IDCH	IDL_Cholesterol							RUNDMC	dementia	-0.00700723	0.203108	-0.0344999	0.972478	0.992923	0.993017	0.66691	1.47858			mg/dL
BI-LISA	IDCH	IDL_Cholesterol							SCANS	dementia	-0.0953155	0.19165	-0.497341	0.618948	0.834902	0.909086	0.624409	1.32355			mg/dL
BI-LISA	IDFC	IDL_Free Cholesterol							RUNDMC	dementia	-0.0433755	0.189198	-0.22926	0.818667	0.992923	0.957552	0.660867	1.38743			mg/dL
BI-LISA	IDFC	IDL_Free Cholesterol							SCANS	dementia	-0.081487	0.2262	-0.360243	0.718665	0.866978	0.921745	0.591651	1.43601			mg/dL
BI-LISA	IDPL	IDL_Phospholipids							RUNDMC	dementia	0.0502996	0.1985	0.253398	0.79996	0.992923	1.05159	0.712653	1.55171			mg/dL
BI-LISA	IDPL	IDL_Phospholipids							SCANS	dementia	-0.00907405	0.239256	-0.0379261	0.969747	0.983328	0.990967	0.620013	1.58386			mg/dL
BI-LISA	IDTG	IDL_Triglycerides							RUNDMC	dementia	-0.0455587	0.186716	-0.244001	0.80723	0.992923	0.955463	0.662641	1.37768			mg/dL
BI-LISA	IDTG	IDL_Triglycerides							SCANS	dementia	-0.180158	0.253423	-0.710899	0.477147	0.79142	0.835138	0.508207	1.37239			mg/dL
BI-LISA	L1AB	LDL-1_Apo-B							RUNDMC	dementia	0.0213094	0.196722	0.108323	0.91374	0.992923	1.02154	0.694707	1.50213			mg/dL
BI-LISA	L1AB	LDL-1_Apo-B							SCANS	dementia	0.805594	0.340351	2.36695	0.0179354	0.59787	2.23803	1.14856	4.36092			mg/dL
BI-LISA	L1CH	LDL-1_Cholesterol							RUNDMC	dementia	0.0187357	0.199543	0.093893	0.925194	0.992923	1.01891	0.689101	1.50658			mg/dL
BI-LISA	L1CH	LDL-1_Cholesterol							SCANS	dementia	0.723223	0.337926	2.14018	0.0323404	0.599872	2.06106	1.06278	3.99706			mg/dL
BI-LISA	L1FC	LDL-1_Free Cholesterol							RUNDMC	dementia	0.0700684	0.188843	0.371041	0.710607	0.992923	1.07258	0.740771	1.55302			mg/dL
BI-LISA	L1FC	LDL-1_Free Cholesterol							SCANS	dementia	0.851227	0.365371	2.32976	0.0198189	0.59787	2.34252	1.14465	4.79395			mg/dL
BI-LISA	L1PL	LDL-1_Phospholipids							RUNDMC	dementia	0.0289033	0.196964	0.146744	0.883334	0.992923	1.02933	0.69967	1.5143			mg/dL
BI-LISA	L1PL	LDL-1_Phospholipids							SCANS	dementia	0.871186	0.363196	2.39866	0.016455	0.59787	2.38974	1.17271	4.86979			mg/dL
BI-LISA	L1TG	LDL-1_Triglycerides							RUNDMC	dementia	-0.0989438	0.192939	-0.512823	0.608075	0.992923	0.905794	0.620577	1.32209			mg/dL
BI-LISA	L1TG	LDL-1_Triglycerides							SCANS	dementia	0.640636	0.292758	2.18828	0.0286494	0.599872	1.89769	1.06911	3.36842			mg/dL
BI-LISA	L2AB	LDL-2_Apo-B							RUNDMC	dementia	0.089567	0.212012	0.422463	0.672687	0.992923	1.0937	0.721823	1.65717			mg/dL
BI-LISA	L2AB	LDL-2_Apo-B							SCANS	dementia	0.261041	0.249404	1.04666	0.295257	0.709693	1.29828	0.796291	2.11673			mg/dL
BI-LISA	L2CH	LDL-2_Cholesterol							RUNDMC	dementia	0.0594798	0.206526	0.288002	0.773345	0.992923	1.06128	0.708001	1.59085			mg/dL
BI-LISA	L2CH	LDL-2_Cholesterol							SCANS	dementia	0.210287	0.240467	0.874492	0.38185	0.744417	1.23403	0.770259	1.97704			mg/dL
BI-LISA	L2FC	LDL-2_Free Cholesterol							RUNDMC	dementia	0.0452829	0.170778	0.265157	0.790889	0.992923	1.04632	0.748681	1.4623			mg/dL
BI-LISA	L2FC	LDL-2_Free Cholesterol							SCANS	dementia	0.544833	0.331908	1.64152	0.10069	0.599872	1.72432	0.899688	3.30479			mg/dL
BI-LISA	L2PL	LDL-2_Phospholipids							RUNDMC	dementia	0.0961728	0.201104	0.478224	0.632491	0.992923	1.10095	0.742308	1.63287			mg/dL
BI-LISA	L2PL	LDL-2_Phospholipids							SCANS	dementia	0.294611	0.267442	1.10159	0.270641	0.701952	1.3426	0.794871	2.26777			mg/dL
BI-LISA	L2TG	LDL-2_Triglycerides							RUNDMC	dementia	0.0584469	0.184881	0.316133	0.751901	0.992923	1.06019	0.737921	1.5232			mg/dL
BI-LISA	L2TG	LDL-2_Triglycerides							SCANS	dementia	0.801543	0.328797	2.43781	0.0147767	0.59787	2.22898	1.17011	4.24603			mg/dL
BI-LISA	L3AB	LDL-3_Apo-B							RUNDMC	dementia	0.149294	0.215648	0.692307	0.488745	0.992923	1.16101	0.760807	1.77174			mg/dL
BI-LISA	L3AB	LDL-3_Apo-B							SCANS	dementia	0.094059	0.252267	0.372854	0.709257	0.860129	1.09862	0.670062	1.80129			mg/dL
BI-LISA	L3CH	LDL-3_Cholesterol							RUNDMC	dementia	0.0678407	0.208374	0.325571	0.744749	0.992923	1.07019	0.711363	1.61003			mg/dL
BI-LISA	L3CH	LDL-3_Cholesterol							SCANS	dementia	0.000134123	0.230147	0.000582774	0.999535	0.999535	1.00013	0.637021	1.57023			mg/dL
BI-LISA	L3FC	LDL-3_Free Cholesterol							RUNDMC	dementia	0.0623086	0.17935	0.347414	0.728281	0.992923	1.06429	0.74885	1.51261			mg/dL
BI-LISA	L3FC	LDL-3_Free Cholesterol							SCANS	dementia	0.274813	0.325836	0.843408	0.399	0.748384	1.31628	0.695012	2.49291			mg/dL
BI-LISA	L3PL	LDL-3_Phospholipids							RUNDMC	dementia	0.0997191	0.20612	0.483791	0.628534	0.992923	1.10486	0.737657	1.65486			mg/dL
BI-LISA	L3PL	LDL-3_Phospholipids							SCANS	dementia	0.0805193	0.25811	0.311957	0.755073	0.887456	1.08385	0.653524	1.79753			mg/dL
BI-LISA	L3TG	LDL-3_Triglycerides							RUNDMC	dementia	0.192926	0.180594	1.06829	0.285391	0.992923	1.21279	0.85126	1.72787			mg/dL
BI-LISA	L3TG	LDL-3_Triglycerides							SCANS	dementia	0.444506	0.289726	1.53423	0.124974	0.599872	1.55972	0.883948	2.75211			mg/dL
BI-LISA	L4AB	LDL-4_Apo-B							RUNDMC	dementia	0.136787	0.221964	0.616255	0.537726	0.992923	1.14658	0.742106	1.77152			mg/dL
BI-LISA	L4AB	LDL-4_Apo-B							SCANS	dementia	-0.33661	0.217109	-1.55042	0.121042	0.599872	0.714187	0.466665	1.093			mg/dL
BI-LISA	L4CH	LDL-4_Cholesterol							RUNDMC	dementia	0.100048	0.214858	0.465647	0.641469	0.992923	1.10522	0.725369	1.684			mg/dL
BI-LISA	L4CH	LDL-4_Cholesterol							SCANS	dementia	-0.357784	0.226678	-1.57838	0.114479	0.599872	0.699224	0.448399	1.09036			mg/dL
BI-LISA	L4FC	LDL-4_Free Cholesterol							RUNDMC	dementia	0.0819945	0.188159	0.435773	0.663002	0.992923	1.08545	0.750664	1.56954			mg/dL
BI-LISA	L4FC	LDL-4_Free Cholesterol							SCANS	dementia	-0.4143	0.257035	-1.61184	0.106996	0.599872	0.660803	0.399282	1.09362			mg/dL
BI-LISA	L4PL	LDL-4_Phospholipids							RUNDMC	dementia	0.0964624	0.208884	0.461798	0.644226	0.992923	1.10127	0.731286	1.65844			mg/dL
BI-LISA	L4PL	LDL-4_Phospholipids							SCANS	dementia	-0.402824	0.223629	-1.80131	0.0716548	0.599872	0.66843	0.43122	1.03613			mg/dL
BI-LISA	L4TG	LDL-4_Triglycerides							RUNDMC	dementia	-0.0520874	0.170658	-0.305215	0.760202	0.992923	0.949246	0.679378	1.32631			mg/dL
BI-LISA	L4TG	LDL-4_Triglycerides							SCANS	dementia	0.0488851	0.253665	0.192715	0.847182	0.938133	1.0501	0.638714	1.72645			mg/dL
BI-LISA	L5AB	LDL-5_Apo-B							RUNDMC	dementia	0.116339	0.178349	0.652313	0.514199	0.992923	1.12338	0.791976	1.59345			mg/dL
BI-LISA	L5AB	LDL-5_Apo-B							SCANS	dementia	-0.385757	0.237555	-1.62386	0.104405	0.599872	0.679936	0.426832	1.08313			mg/dL
BI-LISA	L5CH	LDL-5_Cholesterol							RUNDMC	dementia	0.177705	0.192309	0.924061	0.355455	0.992923	1.19447	0.819369	1.7413			mg/dL
BI-LISA	L5CH	LDL-5_Cholesterol							SCANS	dementia	-0.412784	0.211321	-1.95335	0.0507783	0.599872	0.661805	0.437371	1.00141			mg/dL
BI-LISA	L5FC	LDL-5_Free Cholesterol							RUNDMC	dementia	0.138685	0.167738	0.826795	0.408353	0.992923	1.14876	0.826891	1.59592			mg/dL
BI-LISA	L5FC	LDL-5_Free Cholesterol							SCANS	dementia	-0.378387	0.275092	-1.37549	0.168979	0.640881	0.684965	0.39949	1.17444			mg/dL
BI-LISA	L5PL	LDL-5_Phospholipids							RUNDMC	dementia	0.145796	0.181256	0.804367	0.421185	0.992923	1.15696	0.811018	1.65046			mg/dL
BI-LISA	L5PL	LDL-5_Phospholipids							SCANS	dementia	-0.460913	0.2388	-1.93012	0.0535916	0.599872	0.630708	0.394964	1.00716			mg/dL
BI-LISA	L5TG	LDL-5_Triglycerides							RUNDMC	dementia	-0.118367	0.167423	-0.706993	0.479571	0.992923	0.88837	0.639854	1.23341			mg/dL
BI-LISA	L5TG	LDL-5_Triglycerides							SCANS	dementia	0.0633797	0.330463	0.19179	0.847906	0.938133	1.06543	0.55748	2.0362			mg/dL
BI-LISA	L6AB	LDL-6_Apo-B							RUNDMC	dementia	0.180486	0.179183	1.00728	0.313802	0.992923	1.1978	0.843065	1.7018			mg/dL
BI-LISA	L6AB	LDL-6_Apo-B							SCANS	dementia	0.319962	0.32086	0.997204	0.318665	0.728246	1.37708	0.734238	2.58273			mg/dL
BI-LISA	L6CH	LDL-6_Cholesterol							RUNDMC	dementia	0.202833	0.188085	1.07841	0.280851	0.992923	1.22487	0.847204	1.77089			mg/dL
BI-LISA	L6CH	LDL-6_Cholesterol							SCANS	dementia	0.280093	0.320024	0.875224	0.381452	0.744417	1.32325	0.706696	2.47773			mg/dL
BI-LISA	L6FC	LDL-6_Free Cholesterol							RUNDMC	dementia	0.194533	0.171343	1.13534	0.256232	0.992923	1.21474	0.868229	1.69955			mg/dL
BI-LISA	L6FC	LDL-6_Free Cholesterol							SCANS	dementia	0.368192	0.303973	1.21127	0.225794	0.668355	1.44512	0.796447	2.62211			mg/dL
BI-LISA	L6PL	LDL-6_Phospholipids							RUNDMC	dementia	0.219313	0.183805	1.19318	0.232799	0.992923	1.24522	0.868537	1.78527			mg/dL
BI-LISA	L6PL	LDL-6_Phospholipids							SCANS	dementia	0.289415	0.31107	0.930386	0.352171	0.744417	1.33565	0.725944	2.45742			mg/dL
BI-LISA	L6TG	LDL-6_Triglycerides							RUNDMC	dementia	0.168502	0.176153	0.956567	0.338786	0.992923	1.18353	0.837983	1.67157			mg/dL
BI-LISA	L6TG	LDL-6_Triglycerides							SCANS	dementia	0.344666	0.28876	1.19361	0.232632	0.668355	1.41152	0.801473	2.4859			mg/dL
BI-LISA	LDAB	LDL_Apo-B							RUNDMC	dementia	0.225927	0.217334	1.03954	0.298555	0.992923	1.25348	0.818692	1.91919			mg/dL
BI-LISA	LDAB	LDL_Apo-B							SCANS	dementia	0.306124	0.317556	0.964002	0.335045	0.735739	1.35815	0.728852	2.5308			mg/dL
BI-LISA	LDCH	LDL_Cholesterol							RUNDMC	dementia	0.253272	0.238761	1.06078	0.28879	0.992923	1.28823	0.806785	2.05699			mg/dL
BI-LISA	LDCH	LDL_Cholesterol							SCANS	dementia	0.187272	0.348555	0.537283	0.591072	0.819801	1.20596	0.609026	2.38796			mg/dL
BI-LISA	LDFC	LDL_Free Cholesterol							RUNDMC	dementia	0.251078	0.221623	1.13291	0.257254	0.992923	1.28541	0.832516	1.98468			mg/dL
BI-LISA	LDFC	LDL_Free Cholesterol							SCANS	dementia	0.346495	0.37161	0.932416	0.351122	0.744417	1.4141	0.68259	2.92955			mg/dL
BI-LISA	LDPL	LDL_Phospholipids							RUNDMC	dementia	0.256797	0.224779	1.14245	0.253269	0.992923	1.29278	0.832128	2.00845			mg/dL
BI-LISA	LDPL	LDL_Phospholipids							SCANS	dementia	0.291085	0.350613	0.830218	0.406415	0.750624	1.33788	0.672928	2.6599			mg/dL
BI-LISA	LDTG	LDL_Triglycerides							RUNDMC	dementia	-0.00912727	0.173651	-0.052561	0.958082	0.992923	0.990914	0.705052	1.39268			mg/dL
BI-LISA	LDTG	LDL_Triglycerides							SCANS	dementia	0.530312	0.31452	1.6861	0.0917765	0.599872	1.69946	0.917459	3.14801			mg/dL
BI-LISA	TPA1	Total Plasma_Apo-A1							RUNDMC	dementia	0.234629	0.200822	1.16834	0.242668	0.992923	1.26444	0.853012	1.87431			mg/dL
BI-LISA	TPA1	Total Plasma_Apo-A1							SCANS	dementia	0.213628	0.30901	0.69133	0.489358	0.79142	1.23816	0.675683	2.26888			mg/dL
BI-LISA	TPA2	Total Plasma_Apo-A2							RUNDMC	dementia	0.285387	0.316709	0.901102	0.367534	0.992923	1.33028	0.715079	2.47474			mg/dL
BI-LISA	TPA2	Total Plasma_Apo-A2							SCANS	dementia	-0.395852	0.499047	-0.793215	0.427652	0.766387	0.673106	0.253096	1.79012			mg/dL
BI-LISA	TPAB	Total Plasma_Apo-B							RUNDMC	dementia	0.148096	0.202011	0.733109	0.463492	0.992923	1.15962	0.780481	1.72295			mg/dL
BI-LISA	TPAB	Total Plasma_Apo-B							SCANS	dementia	0.19747	0.285798	0.690942	0.489602	0.79142	1.21832	0.695799	2.13322			mg/dL
BI-LISA	TPCH	Total Plasma_Cholesterol							RUNDMC	dementia	0.261165	0.271	0.963711	0.335191	0.992923	1.29844	0.763384	2.20853			mg/dL
BI-LISA	TPCH	Total Plasma_Cholesterol							SCANS	dementia	0.465296	0.435281	1.06896	0.285089	0.701952	1.59249	0.678512	3.73761			mg/dL
BI-LISA	TPFC	Total Plasma_Free Cholesterol							RUNDMC	dementia	0.232377	0.275717	0.842808	0.399336	0.992923	1.26159	0.734894	2.16578			mg/dL
BI-LISA	TPFC	Total Plasma_Free Cholesterol							SCANS	dementia	0.4231	0.458388	0.923018	0.355998	0.744417	1.52669	0.621673	3.74919			mg/dL
BI-LISA	TPTG	Total Plasma_Triglycerides							RUNDMC	dementia	-0.139988	0.184845	-0.757328	0.448853	0.992923	0.869369	0.605147	1.24896			mg/dL
BI-LISA	TPTG	Total Plasma_Triglycerides							SCANS	dementia	-0.164835	0.305888	-0.538874	0.589974	0.819801	0.848033	0.465624	1.54451			mg/dL
BI-LISA	V1CH	VLDL-1_Cholesterol							RUNDMC	dementia	-0.225521	0.18901	-1.19317	0.232802	0.992923	0.7981	0.551022	1.15597			mg/dL
BI-LISA	V1CH	VLDL-1_Cholesterol							SCANS	dementia	-0.289675	0.237279	-1.22082	0.222153	0.668355	0.748507	0.470132	1.19171			mg/dL
BI-LISA	V1FC	VLDL-1_Free Cholesterol							RUNDMC	dementia	-0.220032	0.177977	-1.2363	0.216348	0.992923	0.802493	0.566167	1.13747			mg/dL
BI-LISA	V1FC	VLDL-1_Free Cholesterol							SCANS	dementia	-0.371283	0.358886	-1.03454	0.300882	0.711891	0.689849	0.3414	1.39394			mg/dL
BI-LISA	V1PL	VLDL-1_Phospholipids							RUNDMC	dementia	-0.262286	0.199575	-1.31422	0.188772	0.992923	0.769291	0.520246	1.13756			mg/dL
BI-LISA	V1PL	VLDL-1_Phospholipids							SCANS	dementia	-0.532113	0.254549	-2.09042	0.0365804	0.599872	0.587363	0.35664	0.967348			mg/dL
BI-LISA	V1TG	VLDL-1_Triglycerides							RUNDMC	dementia	-0.280448	0.202111	-1.3876	0.16526	0.992923	0.755445	0.50835	1.12265			mg/dL
BI-LISA	V1TG	VLDL-1_Triglycerides							SCANS	dementia	-0.586023	0.221739	-2.64285	0.00822109	0.59787	0.556536	0.360367	0.859491			mg/dL
BI-LISA	V2CH	VLDL-2_Cholesterol							RUNDMC	dementia	-0.0269882	0.186203	-0.14494	0.884759	0.992923	0.973373	0.67574	1.4021			mg/dL
BI-LISA	V2CH	VLDL-2_Cholesterol							SCANS	dementia	0.141985	0.262736	0.540411	0.588913	0.819801	1.15256	0.688681	1.92889			mg/dL
BI-LISA	V2FC	VLDL-2_Free Cholesterol							RUNDMC	dementia	-0.0980424	0.176553	-0.555315	0.578679	0.992923	0.90661	0.64141	1.28146			mg/dL
BI-LISA	V2FC	VLDL-2_Free Cholesterol							SCANS	dementia	-0.0644929	0.328022	-0.196611	0.844132	0.938133	0.937543	0.492916	1.78324			mg/dL
BI-LISA	V2PL	VLDL-2_Phospholipids							RUNDMC	dementia	-0.054233	0.193466	-0.280323	0.77923	0.992923	0.947211	0.648284	1.38398			mg/dL
BI-LISA	V2PL	VLDL-2_Phospholipids							SCANS	dementia	0.0164371	0.275403	0.0596838	0.952407	0.972167	1.01657	0.592531	1.74408			mg/dL
BI-LISA	V2TG	VLDL-2_Triglycerides							RUNDMC	dementia	0.00419824	0.212593	0.0197478	0.984245	0.992923	1.00421	0.662004	1.5233			mg/dL
BI-LISA	V2TG	VLDL-2_Triglycerides							SCANS	dementia	0.096836	0.244899	0.395412	0.692539	0.849828	1.10168	0.6817	1.7804			mg/dL
BI-LISA	V3CH	VLDL-3_Cholesterol							RUNDMC	dementia	-0.0156835	0.19084	-0.0821814	0.934502	0.992923	0.984439	0.677239	1.43099			mg/dL
BI-LISA	V3CH	VLDL-3_Cholesterol							SCANS	dementia	-0.102454	0.225756	-0.453826	0.649954	0.834902	0.90262	0.57988	1.40499			mg/dL
BI-LISA	V3FC	VLDL-3_Free Cholesterol							RUNDMC	dementia	-0.0986292	0.179005	-0.550986	0.581644	0.992923	0.906079	0.63796	1.28688			mg/dL
BI-LISA	V3FC	VLDL-3_Free Cholesterol							SCANS	dementia	-0.120065	0.284778	-0.42161	0.67331	0.840477	0.886863	0.507515	1.54976			mg/dL
BI-LISA	V3PL	VLDL-3_Phospholipids							RUNDMC	dementia	-0.078578	0.184363	-0.426213	0.669952	0.992923	0.92443	0.644082	1.3268			mg/dL
BI-LISA	V3PL	VLDL-3_Phospholipids							SCANS	dementia	-0.116241	0.243682	-0.477019	0.633348	0.834902	0.890261	0.552193	1.4353			mg/dL
BI-LISA	V3TG	VLDL-3_Triglycerides							RUNDMC	dementia	0.0419978	0.199211	0.210821	0.833027	0.992923	1.04289	0.705777	1.54103			mg/dL
BI-LISA	V3TG	VLDL-3_Triglycerides							SCANS	dementia	0.056385	0.225721	0.2498	0.802742	0.925454	1.058	0.679752	1.64674			mg/dL
BI-LISA	V4CH	VLDL-4_Cholesterol							RUNDMC	dementia	-0.0324611	0.183095	-0.177291	0.85928	0.992923	0.96806	0.676159	1.38598			mg/dL
BI-LISA	V4CH	VLDL-4_Cholesterol							SCANS	dementia	0.0184354	0.218098	0.0845279	0.932637	0.96982	1.01861	0.66429	1.56191			mg/dL
BI-LISA	V4FC	VLDL-4_Free Cholesterol							RUNDMC	dementia	-0.113263	0.175258	-0.646262	0.51811	0.992923	0.892916	0.633327	1.25891			mg/dL
BI-LISA	V4FC	VLDL-4_Free Cholesterol							SCANS	dementia	-0.164736	0.233875	-0.704377	0.481198	0.79142	0.848117	0.536263	1.34133			mg/dL
BI-LISA	V4PL	VLDL-4_Phospholipids							RUNDMC	dementia	-0.100409	0.177035	-0.567168	0.5706	0.992923	0.904468	0.63929	1.27964			mg/dL
BI-LISA	V4PL	VLDL-4_Phospholipids							SCANS	dementia	-0.0756417	0.228121	-0.331586	0.740202	0.878861	0.927148	0.592883	1.44987			mg/dL
BI-LISA	V4TG	VLDL-4_Triglycerides							RUNDMC	dementia	-0.110433	0.174563	-0.632626	0.526978	0.992923	0.895446	0.635987	1.26076			mg/dL
BI-LISA	V4TG	VLDL-4_Triglycerides							SCANS	dementia	-0.0430263	0.236563	-0.181881	0.855676	0.941504	0.957886	0.602486	1.52293			mg/dL
BI-LISA	V5CH	VLDL-5_Cholesterol							RUNDMC	dementia	-0.100498	0.167785	-0.598965	0.549196	0.992923	0.904387	0.650928	1.25654			mg/dL
BI-LISA	V5CH	VLDL-5_Cholesterol							SCANS	dementia	-0.0358632	0.278546	-0.128751	0.897554	0.964139	0.964772	0.558884	1.66544			mg/dL
BI-LISA	V5FC	VLDL-5_Free Cholesterol							RUNDMC	dementia	-0.0706274	0.185882	-0.379959	0.703976	0.992923	0.931809	0.647293	1.34138			mg/dL
BI-LISA	V5FC	VLDL-5_Free Cholesterol							SCANS	dementia	-0.131915	0.288379	-0.457438	0.647356	0.834902	0.876415	0.498009	1.54235			mg/dL
BI-LISA	V5PL	VLDL-5_Phospholipids							RUNDMC	dementia	-0.157897	0.166117	-0.950516	0.34185	0.992923	0.853938	0.616631	1.18257			mg/dL
BI-LISA	V5PL	VLDL-5_Phospholipids							SCANS	dementia	-0.161524	0.250443	-0.644953	0.518957	0.802113	0.850846	0.520799	1.39006			mg/dL
BI-LISA	V5TG	VLDL-5_Triglycerides							RUNDMC	dementia	-0.150095	0.164867	-0.910401	0.362611	0.992923	0.860626	0.622984	1.18892			mg/dL
BI-LISA	V5TG	VLDL-5_Triglycerides							SCANS	dementia	-0.192917	0.275404	-0.700486	0.483624	0.79142	0.824551	0.480605	1.41464			mg/dL
BI-LISA	V6CH	VLDL-6_Cholesterol							RUNDMC	dementia	0.101129	0.178778	0.56567	0.571618	0.992923	1.10642	0.779365	1.57072			mg/dL
BI-LISA	V6CH	VLDL-6_Cholesterol							SCANS	dementia	0.461667	0.304903	1.51414	0.129989	0.599872	1.58672	0.872893	2.88428			mg/dL
BI-LISA	V6FC	VLDL-6_Free Cholesterol							RUNDMC	dementia	-0.0765407	0.177419	-0.431411	0.66617	0.992923	0.926315	0.654239	1.31154			mg/dL
BI-LISA	V6FC	VLDL-6_Free Cholesterol							SCANS	dementia	-0.114206	0.521073	-0.219174	0.826514	0.937925	0.892074	0.321259	2.47712			mg/dL
BI-LISA	V6PL	VLDL-6_Phospholipids							RUNDMC	dementia	-0.0746185	0.177183	-0.421137	0.673655	0.992923	0.928097	0.655801	1.31345			mg/dL
BI-LISA	V6PL	VLDL-6_Phospholipids							SCANS	dementia	-0.113921	0.512227	-0.222403	0.824	0.937925	0.892329	0.326971	2.43524			mg/dL
BI-LISA	V6TG	VLDL-6_Triglycerides							RUNDMC	dementia	-0.12071	0.153919	-0.784239	0.4329	0.992923	0.886291	0.655478	1.19838			mg/dL
BI-LISA	V6TG	VLDL-6_Triglycerides							SCANS	dementia	-0.12327	0.269548	-0.457319	0.647442	0.834902	0.884025	0.521219	1.49937			mg/dL
BI-LISA	VLAB	VLDL_Apo-B							RUNDMC	dementia	-0.19998	0.190121	-1.05186	0.292865	0.992923	0.818747	0.564047	1.18846			mg/dL
BI-LISA	VLAB	VLDL_Apo-B							SCANS	dementia	-0.129652	0.237766	-0.545291	0.585553	0.819801	0.878401	0.551191	1.39986			mg/dL
BI-LISA	VLCH	VLDL_Cholesterol							RUNDMC	dementia	-0.101489	0.189435	-0.535744	0.592135	0.992923	0.903491	0.623266	1.30971			mg/dL
BI-LISA	VLCH	VLDL_Cholesterol							SCANS	dementia	-0.0917525	0.210788	-0.435284	0.663356	0.836707	0.912331	0.603568	1.37904			mg/dL
BI-LISA	VLFC	VLDL_Free Cholesterol							RUNDMC	dementia	-0.140866	0.198974	-0.707964	0.478968	0.992923	0.868606	0.588102	1.2829			mg/dL
BI-LISA	VLFC	VLDL_Free Cholesterol							SCANS	dementia	-0.172313	0.235289	-0.732346	0.463958	0.784825	0.841716	0.530741	1.3349			mg/dL
BI-LISA	VLPL	VLDL_Phospholipids							RUNDMC	dementia	-0.180985	0.201268	-0.899224	0.368533	0.992923	0.834448	0.56244	1.238			mg/dL
BI-LISA	VLPL	VLDL_Phospholipids							SCANS	dementia	-0.246155	0.229717	-1.07156	0.283918	0.701952	0.781801	0.498376	1.22641			mg/dL
BI-LISA	VLTG	VLDL_Triglycerides							RUNDMC	dementia	-0.106817	0.165757	-0.644417	0.519305	0.992923	0.89869	0.649404	1.24367			mg/dL
BI-LISA	VLTG	VLDL_Triglycerides							SCANS	dementia	-0.380654	0.299171	-1.27236	0.203244	0.664893	0.683414	0.380211	1.22841			mg/dL
BI-QUANT	Acetoacetic acid	Acetoacetic acid	Lipids	Ketone Bodies					RUNDMC	dementia	0.047692	0.252099	0.189179	0.849952	0.992923	1.04885	0.639913	1.71911	2.5	-	mmol/L	97.5	0.02	0.01	Other quantification	Other calibration method
