## Supplementary Tables for "Metabolomic profiling in small vessel disease identifies multiple associations with disease severity" (part 5 of 8)

### Sheet: ST6 (continued)
Supplementary Table 6. All results for association of MRI markers and cognition parameters at baseline per 1-SD higher metabolite levels by cohort
BI-QUANT	Acetoacetic acid	Acetoacetic acid	Lipids	Ketone Bodies					SCANS	dementia	-0.152173	0.323386	-0.470562	0.637954	0.834902	0.85884	0.45566	1.61876	2.5	-	mmol/L	97.5	0.02	0.01	Other quantification	Other calibration method
BI-QUANT	Alanine	Alanine	Amino Acids	Aliphatic Amino Acids					RUNDMC	dementia	-0.0343841	0.16611	-0.206996	0.836013	0.992923	0.9662	0.697704	1.33802	2.5	0.29	mmol/L	97.5	0.63	0.02	Other quantification	Other calibration method
BI-QUANT	Alanine	Alanine	Amino Acids	Aliphatic Amino Acids					SCANS	dementia	0.0359587	0.218712	0.164411	0.869407	0.942292	1.03661	0.67522	1.59143	2.5	0.29	mmol/L	97.5	0.63	0.02	Other quantification	Other calibration method
BI-QUANT	Creatine	Creatine	Amino Acids	Creatine Metabolism					RUNDMC	dementia	-0.375252	0.343208	-1.09336	0.274234	0.992923	0.687116	0.35066	1.3464	2.5	-	mmol/L	97.5	0.07	0.01	Other quantification	Other calibration method
BI-QUANT	Creatine	Creatine	Amino Acids	Creatine Metabolism					SCANS	dementia	0.341659	0.144984	2.35652	0.0184471	0.59787	1.40728	1.05917	1.86979	2.5	-	mmol/L	97.5	0.07	0.01	Other quantification	Other calibration method
BI-QUANT	Creatinine	Creatinine	Amino Acids	Creatine Metabolism					RUNDMC	dementia	-0.013725	0.149726	-0.0916674	0.926962	0.992923	0.986369	0.735512	1.32278	2.5	0.06	mmol/L	97.5	0.14	0.01	Other quantification	Other calibration method
BI-QUANT	Creatinine	Creatinine	Amino Acids	Creatine Metabolism					SCANS	dementia	-0.519102	0.267426	-1.94111	0.0522453	0.599872	0.595054	0.352305	1.00507	2.5	0.06	mmol/L	97.5	0.14	0.01	Other quantification	Other calibration method
BI-QUANT	Glucose	Glucose	Carbohydrates	Glycolysis, Gluconeogenesis, and Pyruvate Metabolism					RUNDMC	dementia	0.0742293	0.166151	0.446759	0.655049	0.992923	1.07705	0.777691	1.49165	2.5	1.52	mmol/L	97.5	5.34	0.47	Other quantification	Other calibration method
BI-QUANT	Glucose	Glucose	Carbohydrates	Glycolysis, Gluconeogenesis, and Pyruvate Metabolism					SCANS	dementia	0.164989	0.19306	0.8546	0.392773	0.744417	1.17938	0.807826	1.72183	2.5	1.52	mmol/L	97.5	5.34	0.47	Other quantification	Other calibration method
BI-QUANT	Glutamine	Glutamine	Amino Acids	Alpha Amino Acids					RUNDMC	dementia	0.118145	0.187699	0.629439	0.529062	0.992923	1.12541	0.779	1.62586	2.5	0.29	mmol/L	97.5	0.82	0.02	Other quantification	Other calibration method
BI-QUANT	Glutamine	Glutamine	Amino Acids	Alpha Amino Acids					SCANS	dementia	-0.0171316	0.193315	-0.0886202	0.929384	0.96982	0.983014	0.672988	1.43586	2.5	0.29	mmol/L	97.5	0.82	0.02	Other quantification	Other calibration method
BI-QUANT	Histidine	Histidine	Amino Acids	Proteinogenic Amino Acids					RUNDMC	dementia	0.0506995	0.150519	0.336832	0.736243	0.992923	1.05201	0.783239	1.413	2.5	0.07	mmol/L	97.5	0.17	0.02	Other quantification	Other calibration method
BI-QUANT	Histidine	Histidine	Amino Acids	Proteinogenic Amino Acids					SCANS	dementia	-0.376088	0.277717	-1.35421	0.175669	0.64505	0.686542	0.398354	1.18322	2.5	0.07	mmol/L	97.5	0.17	0.02	Other quantification	Other calibration method
BI-QUANT	Isoleucine	Isoleucine	Amino Acids	Branched-Chain Amino Acid Metabolism					RUNDMC	dementia	-0.116717	0.167648	-0.696199	0.486304	0.992923	0.889837	0.640627	1.23599	2.5	0.03	mmol/L	97.5	0.11	0.03	Other quantification	Other calibration method
BI-QUANT	Isoleucine	Isoleucine	Amino Acids	Branched-Chain Amino Acid Metabolism					SCANS	dementia	-0.276765	0.259847	-1.06511	0.286828	0.701952	0.758233	0.455634	1.2618	2.5	0.03	mmol/L	97.5	0.11	0.03	Other quantification	Other calibration method
BI-QUANT	Lactic acid	Lactic acid	Carbohydrates	Glycolysis, Gluconeogenesis, and Pyruvate Metabolism					RUNDMC	dementia	-0.286074	0.170046	-1.68234	0.092503	0.992923	0.751207	0.538287	1.04835	2.5	2.23	mmol/L	97.5	7.14	0.03	Other quantification	Other calibration method
BI-QUANT	Lactic acid	Lactic acid	Carbohydrates	Glycolysis, Gluconeogenesis, and Pyruvate Metabolism					SCANS	dementia	0.0148734	0.191951	0.0774852	0.938238	0.970406	1.01498	0.696735	1.4786	2.5	2.23	mmol/L	97.5	7.14	0.03	Other quantification	Other calibration method
BI-QUANT	Tyrosine	Tyrosine	Amino Acids	Aromatic Amino Acids					RUNDMC	dementia	0.19852	0.162653	1.22052	0.222269	0.992923	1.2196	0.886673	1.67753	2.5	-	mmol/L	97.5	0.08	0.03	Other quantification	Other calibration method
BI-QUANT	Tyrosine	Tyrosine	Amino Acids	Aromatic Amino Acids					SCANS	dementia	-0.362299	0.243393	-1.48854	0.13661	0.599872	0.696074	0.431992	1.12159	2.5	-	mmol/L	97.5	0.08	0.03	Other quantification	Other calibration method
BI-QUANT	Valine	Valine	Amino Acids	Branched-Chain Amino Acid Metabolism					RUNDMC	dementia	-0.168835	0.168339	-1.00295	0.315887	0.992923	0.844648	0.607271	1.17481	2.5	0.15	mmol/L	97.5	0.36	0.03	Other quantification	Other calibration method
BI-QUANT	Valine	Valine	Amino Acids	Branched-Chain Amino Acid Metabolism					SCANS	dementia	-0.440042	0.283048	-1.55466	0.120028	0.599872	0.644009	0.369791	1.12157	2.5	0.15	mmol/L	97.5	0.36	0.03	Other quantification	Other calibration method
HPOS	HPOS-01.1	Hydroxyisovaleroyl Carnitine	Amino Acids	Branched-Chain Amino Acid Metabolism					RUNDMC	dementia	-0.14233	0.181875	-0.78257	0.43388	0.992923	0.867335	0.607255	1.2388
HPOS	HPOS-01.1	Hydroxyisovaleroyl Carnitine	Amino Acids	Branched-Chain Amino Acid Metabolism					SCANS	dementia	-0.0659749	0.279653	-0.235917	0.813497	0.931917	0.936154	0.541131	1.61954
HPOS	HPOS-02.1	Octenoylcarnitine (C8:1)	Lipids	Carnitine Metabolism	LMFA07070014	Fatty Acyls [FA]	Fatty esters [FA07]	Fatty acyl carnitines [FA0707]	RUNDMC	dementia	-0.0896719	0.186839	-0.479943	0.631268	0.992923	0.914231	0.633893	1.31855
HPOS	HPOS-02.1	Octenoylcarnitine (C8:1)	Lipids	Carnitine Metabolism	LMFA07070014	Fatty Acyls [FA]	Fatty esters [FA07]	Fatty acyl carnitines [FA0707]	SCANS	dementia	-0.331406	0.283959	-1.16709	0.243175	0.683812	0.717914	0.411492	1.25252
HPOS	HPOS-06.1	Symmetric/Asymmetric Dimethylarginine	Amino Acids	Urea cycle; Arginine and Proline Metabolism					RUNDMC	dementia	0.0952251	0.187254	0.508533	0.61108	0.992923	1.09991	0.762011	1.58763
HPOS	HPOS-06.1	Symmetric/Asymmetric Dimethylarginine	Amino Acids	Urea cycle; Arginine and Proline Metabolism					SCANS	dementia	-0.299446	0.24649	-1.21484	0.224427	0.668355	0.741229	0.457231	1.20162
HPOS	HPOS-08.1	Carnitine	Lipids	Carnitine Metabolism		Fatty Acyls [FA]	Fatty esters [FA07]	Fatty acyl carnitines [FA0707]	RUNDMC	dementia	0.0385274	0.190841	0.201883	0.840008	0.992923	1.03928	0.714966	1.5107
HPOS	HPOS-08.1	Carnitine	Lipids	Carnitine Metabolism		Fatty Acyls [FA]	Fatty esters [FA07]	Fatty acyl carnitines [FA0707]	SCANS	dementia	-0.321941	0.25338	-1.27059	0.203876	0.664893	0.724741	0.441064	1.19087
HPOS	HPOS-15.1	N1-Acetylspermidine	Amino Acids	Polyamine Metabolism					RUNDMC	dementia	0.252848	0.193866	1.30424	0.192152	0.992923	1.28769	0.880619	1.88292
HPOS	HPOS-15.1	N1-Acetylspermidine	Amino Acids	Polyamine Metabolism					SCANS	dementia	-0.191157	0.296058	-0.645673	0.518491	0.802113	0.826003	0.462351	1.47568
HPOS	HPOS-20.2	Proline Betaine	Amino Acids	Urea cycle; Arginine and Proline Metabolism					RUNDMC	dementia	-0.370972	0.179922	-2.06184	0.0392225	0.992923	0.690064	0.484994	0.981843
HPOS	HPOS-20.2	Proline Betaine	Amino Acids	Urea cycle; Arginine and Proline Metabolism					SCANS	dementia	-0.437774	0.291446	-1.50207	0.133078	0.599872	0.645472	0.36458	1.14278
HPOS	HPOS-24.1	Paraxanthine	Xenobiotics	Xanthine Metabolism					RUNDMC	dementia	-0.0734138	0.183755	-0.399519	0.689511	0.992923	0.929216	0.648188	1.33209
HPOS	HPOS-24.1	Paraxanthine	Xenobiotics	Xanthine Metabolism					SCANS	dementia	-0.107656	0.221116	-0.486876	0.626346	0.834902	0.897936	0.582141	1.38504
HPOS	HPOS-27.1	Betaine	Amino Acids	Glycine, Serine and Threonine Metabolism					RUNDMC	dementia	0.137843	0.186987	0.737181	0.461012	0.992923	1.1478	0.795606	1.65589
HPOS	HPOS-27.1	Betaine	Amino Acids	Glycine, Serine and Threonine Metabolism					SCANS	dementia	-0.247356	0.296753	-0.833541	0.40454	0.750624	0.780863	0.436489	1.39693
HPOS	HPOS-28.1	N-Acetylputrescine	Amino Acids	Polyamine Metabolism					RUNDMC	dementia	0.0818979	0.183658	0.445925	0.655651	0.992923	1.08534	0.757242	1.55561
HPOS	HPOS-28.1	N-Acetylputrescine	Amino Acids	Polyamine Metabolism					SCANS	dementia	-0.350518	0.288179	-1.21632	0.223863	0.668355	0.704323	0.400377	1.23901
HPOS	HPOS-31.1	Warfarin	Xenobiotics	Drugs					RUNDMC	dementia	-0.157052	0.196686	-0.79849	0.424586	0.992923	0.85466	0.58126	1.25665
HPOS	HPOS-31.1	Warfarin	Xenobiotics	Drugs					SCANS	dementia	-0.034666	0.258734	-0.133983	0.893416	0.962549	0.965928	0.581709	1.60392
HPOS	HPOS-32.1	Biliverdin	Cofactors and Vitamins	Hemoglobin and Porphyrin Metabolism					RUNDMC	dementia	-0.0237744	0.138143	-0.1721	0.863359	0.992923	0.976506	0.744878	1.28016
HPOS	HPOS-32.1	Biliverdin	Cofactors and Vitamins	Hemoglobin and Porphyrin Metabolism					SCANS	dementia	-0.455619	0.427909	-1.06476	0.286986	0.701952	0.634055	0.274084	1.4668
HPOS	HPOS-33.1	Caffeine	Xenobiotics	Xanthine Metabolism					RUNDMC	dementia	0.0086295	0.192432	0.0448444	0.964231	0.992923	1.00867	0.691746	1.47078
HPOS	HPOS-33.1	Caffeine	Xenobiotics	Xanthine Metabolism					SCANS	dementia	-0.251462	0.223617	-1.12452	0.260793	0.689102	0.777663	0.501701	1.20542
HPOS	HPOS-34.1	Niacinamide	Cofactors and Vitamins	Nicotinate and Nicotinamide Metabolism					RUNDMC	dementia	-0.061824	0.193506	-0.319494	0.749352	0.992923	0.940048	0.643331	1.37362
HPOS	HPOS-34.1	Niacinamide	Cofactors and Vitamins	Nicotinate and Nicotinamide Metabolism					SCANS	dementia	-0.336595	0.352337	-0.955321	0.339416	0.735739	0.714198	0.358016	1.42474
HPOS	HPOS-35.1	Cotinine	Xenobiotics	Tobacco Metabolites					RUNDMC	dementia	-0.161627	0.203254	-0.795198	0.426498	0.992923	0.850758	0.571207	1.26712
HPOS	HPOS-35.1	Cotinine	Xenobiotics	Tobacco Metabolites					SCANS	dementia	0.155473	0.229421	0.677676	0.497977	0.79142	1.16821	0.745133	1.83151
HPOS	HPOS-38.1	Metformin	Xenobiotics	Drugs					RUNDMC	dementia	0.0273445	0.18702	0.146212	0.883754	0.992923	1.02772	0.71233	1.48276
HPOS	HPOS-38.1	Metformin	Xenobiotics	Drugs					SCANS	dementia	0.174696	0.229665	0.760653	0.446864	0.781472	1.19088	0.759232	1.86795
HPOS	HPOS-43.1	Proline	Amino Acids	Urea cycle; Arginine and Proline Metabolism					RUNDMC	dementia	0.0259352	0.201779	0.128533	0.897727	0.992923	1.02627	0.691045	1.52413
HPOS	HPOS-43.1	Proline	Amino Acids	Urea cycle; Arginine and Proline Metabolism					SCANS	dementia	0.0566082	0.332276	0.170365	0.864723	0.942292	1.05824	0.551754	2.02966
HPOS	HPOS-53.1	N-acetyl-D-mannosamine	Carbohydrates	Aminosugar Metabolism					RUNDMC	dementia	0.0668823	0.199868	0.334633	0.737902	0.992923	1.06917	0.72263	1.58189
HPOS	HPOS-53.1	N-acetyl-D-mannosamine	Carbohydrates	Aminosugar Metabolism					SCANS	dementia	-0.463113	0.30555	-1.51567	0.129603	0.599872	0.629322	0.345767	1.14541
HPOS	HPOS-54.1	1,2-Dimyristoyl-sn-glycero-3-phosphocholine	Lipids	Glycerolipid Metabolism	LMGP01010477	Glycerophospholipids [GP]	Glycerophosphocholines [GP01]	Diacylglycerophosphocholines [GP0101]	RUNDMC	dementia	-0.0241745	0.198975	-0.121495	0.903299	0.992923	0.976115	0.660891	1.44169
HPOS	HPOS-54.1	1,2-Dimyristoyl-sn-glycero-3-phosphocholine	Lipids	Glycerolipid Metabolism	LMGP01010477	Glycerophospholipids [GP]	Glycerophosphocholines [GP01]	Diacylglycerophosphocholines [GP0101]	SCANS	dementia	-0.298293	0.248238	-1.20164	0.229503	0.668355	0.742084	0.456193	1.20714
HPOS	HPOS-55.1	Hypoxanthine	Nucleotides	Purine Metabolism					RUNDMC	dementia	-0.104052	0.243993	-0.426454	0.669777	0.992923	0.901178	0.558624	1.45379
HPOS	HPOS-55.1	Hypoxanthine	Nucleotides	Purine Metabolism					SCANS	dementia	-0.416386	0.303913	-1.37008	0.170661	0.640881	0.659426	0.363472	1.19636
HPOS	HPOS-57.1	Urocanate	Amino Acids	Histidine Metabolism					RUNDMC	dementia	0.518739	0.196953	2.63382	0.00844295	0.992923	1.67991	1.14192	2.47136
HPOS	HPOS-57.1	Urocanate	Amino Acids	Histidine Metabolism					SCANS	dementia	0.188622	0.296753	0.635618	0.525025	0.802113	1.20758	0.675019	2.16032
HPOS	HPOS-58.1	5'-Methylthioadenosine	Nucleotides	Purine Metabolism					RUNDMC	dementia	-0.239391	0.226779	-1.05561	0.291144	0.992923	0.787107	0.504657	1.22764
HPOS	HPOS-58.1	5'-Methylthioadenosine	Nucleotides	Purine Metabolism					SCANS	dementia	-0.14319	0.221053	-0.647762	0.517139	0.802113	0.866589	0.561887	1.33653
HPOS	HPOS-59.1	Cytosine	Nucleotides	Pyrimidine Metabolism					RUNDMC	dementia	-0.306216	0.185875	-1.64743	0.0994697	0.992923	0.736228	0.511437	1.05982
HPOS	HPOS-59.1	Cytosine	Nucleotides	Pyrimidine Metabolism					SCANS	dementia	0.0979065	0.293173	0.333955	0.738413	0.878861	1.10286	0.620821	1.95918
HPOS	HPOS-61.1	Pipecolate; N-methyl proline	Amino Acids	Lysine Metabolism					RUNDMC	dementia	-0.497296	0.201324	-2.47013	0.0135065	0.992923	0.608173	0.40988	0.902397
HPOS	HPOS-61.1	Pipecolate; N-methyl proline	Amino Acids	Lysine Metabolism					SCANS	dementia	-0.415196	0.313126	-1.32597	0.184849	0.64505	0.660211	0.357391	1.21961
HPOS	HPOS-71.1	Hydroxybutyrylcarnitine	Lipids	Fatty Acid Metabolism	LMFA07070037	Fatty Acyls [FA]	Fatty esters [FA07]	Fatty acyl carnitines [FA0707]	RUNDMC	dementia	-0.160226	0.208158	-0.769736	0.441456	0.992923	0.851951	0.566536	1.28116
HPOS	HPOS-71.1	Hydroxybutyrylcarnitine	Lipids	Fatty Acid Metabolism	LMFA07070037	Fatty Acyls [FA]	Fatty esters [FA07]	Fatty acyl carnitines [FA0707]	SCANS	dementia	0.0293929	0.246048	0.11946	0.904911	0.96726	1.02983	0.635807	1.66804
HPOS	HPOS-72.1	2-Hydroxyhippuric acid	Xenobiotics	Benzoate Metabolism					RUNDMC	dementia	0.0995526	0.188404	0.5284	0.597222	0.992923	1.10468	0.763594	1.59811
HPOS	HPOS-72.1	2-Hydroxyhippuric acid	Xenobiotics	Benzoate Metabolism					SCANS	dementia	0.747506	0.606741	1.232	0.217948	0.668355	2.11173	0.642939	6.93595
LNEG	LNEG-0001.1	Bilirubin	Cofactors and Vitamins	Hemoglobin and Porphyrin Metabolism					RUNDMC	dementia	-0.0440845	0.181517	-0.242866	0.808109	0.992923	0.956873	0.670415	1.36573
LNEG	LNEG-0001.1	Bilirubin	Cofactors and Vitamins	Hemoglobin and Porphyrin Metabolism					SCANS	dementia	-0.21281	0.255862	-0.831738	0.405557	0.750624	0.80831	0.489535	1.33466
LNEG	LNEG-0002.1	FA(12:0)	Lipids	Fatty Acids	LMFA01010012	Fatty Acyls [FA]	Fatty Acids and Conjugates [FA01]	Straight chain fatty acids [FA0101]	RUNDMC	dementia	-0.0959888	0.182742	-0.52527	0.599395	0.992923	0.908474	0.63498	1.29977
LNEG	LNEG-0002.1	FA(12:0)	Lipids	Fatty Acids	LMFA01010012	Fatty Acyls [FA]	Fatty Acids and Conjugates [FA01]	Straight chain fatty acids [FA0101]	SCANS	dementia	-0.24941	0.227644	-1.09561	0.273249	0.701952	0.779261	0.498779	1.21747
LNEG	LNEG-0003.1	FA(14:0)	Lipids	Fatty Acids	LMFA01010014	Fatty Acyls [FA]	Fatty Acids and Conjugates [FA01]	Straight chain fatty acids [FA0101]	RUNDMC	dementia	-0.17582	0.179873	-0.977465	0.328339	0.992923	0.838769	0.589565	1.19331
LNEG	LNEG-0003.1	FA(14:0)	Lipids	Fatty Acids	LMFA01010014	Fatty Acyls [FA]	Fatty Acids and Conjugates [FA01]	Straight chain fatty acids [FA0101]	SCANS	dementia	-0.19996	0.221621	-0.902258	0.36692	0.744417	0.818764	0.530287	1.26417
LNEG	LNEG-0004.1	FA(16:0)	Lipids	Fatty Acids	LMFA01010001	Fatty Acyls [FA]	Fatty Acids and Conjugates [FA01]	Straight chain fatty acids [FA0101]	RUNDMC	dementia	-0.187595	0.174745	-1.07353	0.283032	0.992923	0.828951	0.588549	1.16755
LNEG	LNEG-0004.1	FA(16:0)	Lipids	Fatty Acids	LMFA01010001	Fatty Acyls [FA]	Fatty Acids and Conjugates [FA01]	Straight chain fatty acids [FA0101]	SCANS	dementia	-0.330671	0.237676	-1.39127	0.164145	0.63893	0.718442	0.450897	1.14474
LNEG	LNEG-0005.1	FA(16:1)	Lipids	Fatty Acids		Fatty Acyls [FA]	Fatty Acids and Conjugates [FA01]	Unsaturated fatty acids [FA0103]	RUNDMC	dementia	-0.0118914	0.186323	-0.0638217	0.949112	0.992923	0.988179	0.685858	1.42376
LNEG	LNEG-0005.1	FA(16:1)	Lipids	Fatty Acids		Fatty Acyls [FA]	Fatty Acids and Conjugates [FA01]	Unsaturated fatty acids [FA0103]	SCANS	dementia	-0.372091	0.236188	-1.5754	0.115164	0.599872	0.689292	0.433866	1.09509
LNEG	LNEG-0006.1	FA(17:1)	Lipids	Fatty Acids		Fatty Acyls [FA]	Fatty Acids and Conjugates [FA01]	Unsaturated fatty acids [FA0103]	RUNDMC	dementia	-0.146218	0.181837	-0.804117	0.421329	0.992923	0.863969	0.604944	1.2339
LNEG	LNEG-0006.1	FA(17:1)	Lipids	Fatty Acids		Fatty Acyls [FA]	Fatty Acids and Conjugates [FA01]	Unsaturated fatty acids [FA0103]	SCANS	dementia	-0.32618	0.226001	-1.44327	0.148945	0.613414	0.721676	0.463411	1.12387
LNEG	LNEG-0008.1	FA(18:1(OH))	Lipids	Fatty Acids		Fatty Acyls [FA]	Fatty Acids and Conjugates [FA01]	Hydroxy fatty acids [FA0105]	RUNDMC	dementia	-0.105425	0.164825	-0.639622	0.522418	0.992923	0.899942	0.651498	1.24313
LNEG	LNEG-0008.1	FA(18:1(OH))	Lipids	Fatty Acids		Fatty Acyls [FA]	Fatty Acids and Conjugates [FA01]	Hydroxy fatty acids [FA0105]	SCANS	dementia	-0.319096	0.278989	-1.14376	0.252723	0.687862	0.726806	0.420667	1.25574
LNEG	LNEG-0009.1	FA(18:1)	Lipids	Fatty Acids		Fatty Acyls [FA]	Fatty Acids and Conjugates [FA01]	Unsaturated fatty acids [FA0103]	RUNDMC	dementia	-0.0521242	0.176471	-0.295369	0.767712	0.992923	0.949211	0.671657	1.34146
LNEG	LNEG-0009.1	FA(18:1)	Lipids	Fatty Acids		Fatty Acyls [FA]	Fatty Acids and Conjugates [FA01]	Unsaturated fatty acids [FA0103]	SCANS	dementia	-0.379301	0.217203	-1.74629	0.0807599	0.599872	0.68434	0.447079	1.04751
LNEG	LNEG-0010.1	FA(18:2(OH))	Lipids	Fatty Acids		Fatty Acyls [FA]	Fatty Acids and Conjugates [FA01]	Hydroxy fatty acids [FA0105]	RUNDMC	dementia	0.0673747	0.188492	0.357441	0.720762	0.992923	1.0697	0.739287	1.54778
LNEG	LNEG-0010.1	FA(18:2(OH))	Lipids	Fatty Acids		Fatty Acyls [FA]	Fatty Acids and Conjugates [FA01]	Hydroxy fatty acids [FA0105]	SCANS	dementia	-0.213994	0.46556	-0.459648	0.645769	0.834902	0.807353	0.324168	2.01074
LNEG	LNEG-0011.1	FA(18:2)	Lipids	Fatty Acids		Fatty Acyls [FA]	Fatty Acids and Conjugates [FA01]	Unsaturated fatty acids [FA0103]	RUNDMC	dementia	-0.103874	0.169722	-0.612022	0.540523	0.992923	0.901339	0.646275	1.25707
LNEG	LNEG-0011.1	FA(18:2)	Lipids	Fatty Acids		Fatty Acyls [FA]	Fatty Acids and Conjugates [FA01]	Unsaturated fatty acids [FA0103]	SCANS	dementia	-0.155835	0.237402	-0.656419	0.511554	0.802113	0.8557	0.53733	1.36271
LNEG	LNEG-0012.1	FA(18:3)_1	Lipids	Fatty Acids		Fatty Acyls [FA]	Fatty Acids and Conjugates [FA01]	Unsaturated fatty acids [FA0103]	RUNDMC	dementia	-0.149811	0.173425	-0.863837	0.387677	0.992923	0.86087	0.612795	1.20937
LNEG	LNEG-0012.1	FA(18:3)_1	Lipids	Fatty Acids		Fatty Acyls [FA]	Fatty Acids and Conjugates [FA01]	Unsaturated fatty acids [FA0103]	SCANS	dementia	-0.217612	0.209913	-1.03667	0.299887	0.711891	0.804438	0.533103	1.21388
LNEG	LNEG-0013.1	FA(18:3)_2	Lipids	Fatty Acids		Fatty Acyls [FA]	Fatty Acids and Conjugates [FA01]	Unsaturated fatty acids [FA0103]	RUNDMC	dementia	-0.154015	0.166427	-0.925421	0.354747	0.992923	0.857259	0.618653	1.18789
LNEG	LNEG-0013.1	FA(18:3)_2	Lipids	Fatty Acids		Fatty Acyls [FA]	Fatty Acids and Conjugates [FA01]	Unsaturated fatty acids [FA0103]	SCANS	dementia	-0.269467	0.247063	-1.09068	0.275414	0.701952	0.763787	0.470617	1.23959
LNEG	LNEG-0014.1	FA(18:4)	Lipids	Fatty Acids		Fatty Acyls [FA]	Fatty Acids and Conjugates [FA01]	Unsaturated fatty acids [FA0103]	RUNDMC	dementia	-0.233956	0.176266	-1.32729	0.184414	0.992923	0.791397	0.560213	1.11798
LNEG	LNEG-0014.1	FA(18:4)	Lipids	Fatty Acids		Fatty Acyls [FA]	Fatty Acids and Conjugates [FA01]	Unsaturated fatty acids [FA0103]	SCANS	dementia	-0.356943	0.251235	-1.42076	0.155388	0.622253	0.699812	0.427687	1.14508
LNEG	LNEG-0016.1	FA(20:1)	Lipids	Fatty Acids		Fatty Acyls [FA]	Fatty Acids and Conjugates [FA01]	Unsaturated fatty acids [FA0103]	RUNDMC	dementia	-0.0444966	0.18016	-0.246984	0.804921	0.992923	0.956479	0.671924	1.36154
LNEG	LNEG-0016.1	FA(20:1)	Lipids	Fatty Acids		Fatty Acyls [FA]	Fatty Acids and Conjugates [FA01]	Unsaturated fatty acids [FA0103]	SCANS	dementia	-0.364102	0.217841	-1.67141	0.0946408	0.599872	0.694821	0.453359	1.06489
LNEG	LNEG-0017.1	FA(20:2)	Lipids	Fatty Acids		Fatty Acyls [FA]	Fatty Acids and Conjugates [FA01]	Unsaturated fatty acids [FA0103]	RUNDMC	dementia	-0.0626748	0.19092	-0.328277	0.742702	0.992923	0.939249	0.64605	1.36551
LNEG	LNEG-0017.1	FA(20:2)	Lipids	Fatty Acids		Fatty Acyls [FA]	Fatty Acids and Conjugates [FA01]	Unsaturated fatty acids [FA0103]	SCANS	dementia	-0.191685	0.220784	-0.868203	0.385283	0.744417	0.825567	0.535571	1.27259
LNEG	LNEG-0018.1	FA(20:3)	Lipids	Fatty Acids		Fatty Acyls [FA]	Fatty Acids and Conjugates [FA01]	Unsaturated fatty acids [FA0103]	RUNDMC	dementia	-0.130776	0.168141	-0.777778	0.4367	0.992923	0.877414	0.631074	1.21991
LNEG	LNEG-0018.1	FA(20:3)	Lipids	Fatty Acids		Fatty Acyls [FA]	Fatty Acids and Conjugates [FA01]	Unsaturated fatty acids [FA0103]	SCANS	dementia	-0.393351	0.257344	-1.5285	0.126387	0.599872	0.674792	0.407488	1.11744
LNEG	LNEG-0019.1	FA(20:4)	Lipids	Fatty Acids		Fatty Acyls [FA]	Fatty Acids and Conjugates [FA01]	Unsaturated fatty acids [FA0103]	RUNDMC	dementia	-0.185341	0.167121	-1.10903	0.267418	0.992923	0.830821	0.598758	1.15282
LNEG	LNEG-0019.1	FA(20:4)	Lipids	Fatty Acids		Fatty Acyls [FA]	Fatty Acids and Conjugates [FA01]	Unsaturated fatty acids [FA0103]	SCANS	dementia	-0.121285	0.277258	-0.437444	0.661789	0.836707	0.885781	0.514422	1.52522
LNEG	LNEG-0020.1	FA(20:5)	Lipids	Fatty Acids		Fatty Acyls [FA]	Fatty Acids and Conjugates [FA01]	Unsaturated fatty acids [FA0103]	RUNDMC	dementia	-0.256111	0.189161	-1.35393	0.175759	0.992923	0.774056	0.534264	1.12148
LNEG	LNEG-0020.1	FA(20:5)	Lipids	Fatty Acids		Fatty Acyls [FA]	Fatty Acids and Conjugates [FA01]	Unsaturated fatty acids [FA0103]	SCANS	dementia	-0.373756	0.284314	-1.31459	0.188648	0.650387	0.688145	0.394155	1.20141
LNEG	LNEG-0021.1	FA(22:4)	Lipids	Fatty Acids		Fatty Acyls [FA]	Fatty Acids and Conjugates [FA01]	Unsaturated fatty acids [FA0103]	RUNDMC	dementia	-0.0458383	0.183863	-0.249306	0.803124	0.992923	0.955196	0.66617	1.36962
LNEG	LNEG-0021.1	FA(22:4)	Lipids	Fatty Acids		Fatty Acyls [FA]	Fatty Acids and Conjugates [FA01]	Unsaturated fatty acids [FA0103]	SCANS	dementia	-0.31592	0.245829	-1.28512	0.19875	0.664893	0.729118	0.450343	1.18046
LNEG	LNEG-0022.1	FA(22:5)_1	Lipids	Fatty Acids		Fatty Acyls [FA]	Fatty Acids and Conjugates [FA01]	Unsaturated fatty acids [FA0103]	RUNDMC	dementia	-0.131147	0.164433	-0.797568	0.425121	0.992923	0.877089	0.635441	1.21063
LNEG	LNEG-0022.1	FA(22:5)_1	Lipids	Fatty Acids		Fatty Acyls [FA]	Fatty Acids and Conjugates [FA01]	Unsaturated fatty acids [FA0103]	SCANS	dementia	-0.29304	0.239241	-1.22488	0.220622	0.668355	0.745992	0.466754	1.19229
LNEG	LNEG-0023.1	FA(22:5)_2	Lipids	Fatty Acids		Fatty Acyls [FA]	Fatty Acids and Conjugates [FA01]	Unsaturated fatty acids [FA0103]	RUNDMC	dementia	-0.0554855	0.188334	-0.294613	0.768289	0.992923	0.946026	0.654019	1.36841
LNEG	LNEG-0023.1	FA(22:5)_2	Lipids	Fatty Acids		Fatty Acyls [FA]	Fatty Acids and Conjugates [FA01]	Unsaturated fatty acids [FA0103]	SCANS	dementia	-0.252987	0.242098	-1.04498	0.296032	0.709693	0.776478	0.483116	1.24798
LNEG	LNEG-0024.1	FA(22:6)	Lipids	Fatty Acids		Fatty Acyls [FA]	Fatty Acids and Conjugates [FA01]	Unsaturated fatty acids [FA0103]	RUNDMC	dementia	-0.277087	0.170815	-1.62215	0.104772	0.992923	0.757988	0.542328	1.05941
LNEG	LNEG-0024.1	FA(22:6)	Lipids	Fatty Acids		Fatty Acyls [FA]	Fatty Acids and Conjugates [FA01]	Unsaturated fatty acids [FA0103]	SCANS	dementia	-0.227583	0.229741	-0.990609	0.321877	0.728246	0.796456	0.507694	1.24946
LNEG	LNEG-0025.1	LPA(16:0/0:0)	Lipids	Phospholipid Metabolism	LMGP10050006	Glycerophospholipids [GP]	Glycerophosphates [GP10]	Monoacylglycerophosphates [GP1005]	RUNDMC	dementia	-0.0674376	0.324653	-0.207722	0.835446	0.992923	0.934786	0.494723	1.76629
LNEG	LNEG-0025.1	LPA(16:0/0:0)	Lipids	Phospholipid Metabolism	LMGP10050006	Glycerophospholipids [GP]	Glycerophosphates [GP10]	Monoacylglycerophosphates [GP1005]	SCANS	dementia	-0.420978	0.392173	-1.07345	0.283069	0.701952	0.656404	0.304332	1.41578
LNEG	LNEG-0026.1	LPA(18:1/0:0)	Lipids	Phospholipid Metabolism		Glycerophospholipids [GP]	Glycerophosphates [GP10]	Monoacylglycerophosphates [GP1005]	RUNDMC	dementia	-0.144518	0.238726	-0.605371	0.544933	0.992923	0.86544	0.542037	1.3818
LNEG	LNEG-0026.1	LPA(18:1/0:0)	Lipids	Phospholipid Metabolism		Glycerophospholipids [GP]	Glycerophosphates [GP10]	Monoacylglycerophosphates [GP1005]	SCANS	dementia	-0.483355	0.418886	-1.15391	0.248539	0.686802	0.616711	0.271343	1.40167
LNEG	LNEG-0027.1	LPA(18:2/0:0)	Lipids	Phospholipid Metabolism		Glycerophospholipids [GP]	Glycerophosphates [GP10]	Monoacylglycerophosphates [GP1005]	RUNDMC	dementia	-0.235361	0.35013	-0.67221	0.50145	0.992923	0.790286	0.397876	1.56971
LNEG	LNEG-0027.1	LPA(18:2/0:0)	Lipids	Phospholipid Metabolism		Glycerophospholipids [GP]	Glycerophosphates [GP10]	Monoacylglycerophosphates [GP1005]	SCANS	dementia	-0.245284	0.516129	-0.475237	0.634618	0.834902	0.782483	0.284536	2.15185
LNEG	LNEG-0028.1	LPA(20:4/0:0)	Lipids	Phospholipid Metabolism		Glycerophospholipids [GP]	Glycerophosphates [GP10]	Monoacylglycerophosphates [GP1005]	RUNDMC	dementia	-0.212895	0.161273	-1.32009	0.186804	0.992923	0.808241	0.5892	1.10871
LNEG	LNEG-0028.1	LPA(20:4/0:0)	Lipids	Phospholipid Metabolism		Glycerophospholipids [GP]	Glycerophosphates [GP10]	Monoacylglycerophosphates [GP1005]	SCANS	dementia	-0.392795	0.364323	-1.07815	0.280966	0.701952	0.675167	0.330593	1.37889
LNEG	LNEG-0037.2	LPC(18:1/0:0)	Lipids	Phospholipid Metabolism		Glycerophospholipids [GP]	Glycerophosphocholines [GP01]	Monoacylglycerophosphocholines [GP0105]	RUNDMC	dementia	-0.00116982	0.185132	-0.00631886	0.994958	0.994958	0.998831	0.694872	1.43575
LNEG	LNEG-0037.2	LPC(18:1/0:0)	Lipids	Phospholipid Metabolism		Glycerophospholipids [GP]	Glycerophosphocholines [GP01]	Monoacylglycerophosphocholines [GP0105]	SCANS	dementia	-0.15868	0.304446	-0.521208	0.602222	0.827112	0.853269	0.469825	1.54966
LNEG	LNEG-0040.1	LPC(20:3/0:0)	Lipids	Phospholipid Metabolism		Glycerophospholipids [GP]	Glycerophosphocholines [GP01]	Monoacylglycerophosphocholines [GP0105]	RUNDMC	dementia	-0.147923	0.170166	-0.869288	0.38469	0.992923	0.862498	0.617888	1.20394
LNEG	LNEG-0040.1	LPC(20:3/0:0)	Lipids	Phospholipid Metabolism		Glycerophospholipids [GP]	Glycerophosphocholines [GP01]	Monoacylglycerophosphocholines [GP0105]	SCANS	dementia	-0.446809	0.297139	-1.5037	0.132658	0.599872	0.639666	0.357292	1.14521
LNEG	LNEG-0043.1	LPE(18:0/0:0)	Lipids	Phospholipid Metabolism	LMGP02050001	Glycerophospholipids [GP]	Glycerophosphoethanolamines [GP02]	Monoacylglycerophosphoethanolamines [GP0205]	RUNDMC	dementia	0.0207141	0.182569	0.113459	0.909666	0.992923	1.02093	0.713823	1.46016
LNEG	LNEG-0043.1	LPE(18:0/0:0)	Lipids	Phospholipid Metabolism	LMGP02050001	Glycerophospholipids [GP]	Glycerophosphoethanolamines [GP02]	Monoacylglycerophosphoethanolamines [GP0205]	SCANS	dementia	0.0768875	0.33306	0.230851	0.81743	0.933469	1.07992	0.562193	2.07443
LNEG	LNEG-0044.1	LPE(18:1/0:0)	Lipids	Phospholipid Metabolism		Glycerophospholipids [GP]	Glycerophosphoethanolamines [GP02]	Monoacylglycerophosphoethanolamines [GP0205]	RUNDMC	dementia	-0.147515	0.198747	-0.742226	0.457951	0.992923	0.86285	0.584465	1.27383
LNEG	LNEG-0044.1	LPE(18:1/0:0)	Lipids	Phospholipid Metabolism		Glycerophospholipids [GP]	Glycerophosphoethanolamines [GP02]	Monoacylglycerophosphoethanolamines [GP0205]	SCANS	dementia	-0.0863446	0.258112	-0.334523	0.737985	0.878861	0.917278	0.553084	1.52129
LNEG	LNEG-0045.1	LPE(18:2/0:0)	Lipids	Phospholipid Metabolism		Glycerophospholipids [GP]	Glycerophosphoethanolamines [GP02]	Monoacylglycerophosphoethanolamines [GP0205]	RUNDMC	dementia	-0.0429518	0.173499	-0.247563	0.804473	0.992923	0.957958	0.681807	1.34596
LNEG	LNEG-0045.1	LPE(18:2/0:0)	Lipids	Phospholipid Metabolism		Glycerophospholipids [GP]	Glycerophosphoethanolamines [GP02]	Monoacylglycerophosphoethanolamines [GP0205]	SCANS	dementia	0.173859	0.232629	0.747364	0.454844	0.784064	1.18989	0.754202	1.87726
LPOS	LPOS-0001.1	CAR(8:0)	Lipids	Carnitine Metabolism	LMFA07070095	Fatty Acyls [FA]	Fatty esters [FA07]	Fatty acyl carnitines [FA0707]	RUNDMC	dementia	0.161803	0.194307	0.832722	0.405002	0.992923	1.17563	0.803292	1.72055
LPOS	LPOS-0001.1	CAR(8:0)	Lipids	Carnitine Metabolism	LMFA07070095	Fatty Acyls [FA]	Fatty esters [FA07]	Fatty acyl carnitines [FA0707]	SCANS	dementia	-0.153525	0.254672	-0.602832	0.546621	0.806459	0.85768	0.520647	1.41288
LPOS	LPOS-0002.1	CAR(10:0)	Lipids	Carnitine Metabolism	LMFA07070059	Fatty Acyls [FA]	Fatty esters [FA07]	Fatty acyl carnitines [FA0707]	RUNDMC	dementia	0.111751	0.210901	0.529873	0.5962	0.992923	1.11823	0.739622	1.69066
LPOS	LPOS-0002.1	CAR(10:0)	Lipids	Carnitine Metabolism	LMFA07070059	Fatty Acyls [FA]	Fatty esters [FA07]	Fatty acyl carnitines [FA0707]	SCANS	dementia	-0.102195	0.238283	-0.428882	0.668009	0.836745	0.902853	0.565961	1.44028
LPOS	LPOS-0003.1	CAR(10:0-OH)	Lipids	Carnitine Metabolism		Fatty Acyls [FA]	Fatty esters [FA07]	Fatty acyl carnitines [FA0707]	RUNDMC	dementia	0.174134	0.196082	0.888069	0.374503	0.992923	1.19022	0.810433	1.74797
LPOS	LPOS-0003.1	CAR(10:0-OH)	Lipids	Carnitine Metabolism		Fatty Acyls [FA]	Fatty esters [FA07]	Fatty acyl carnitines [FA0707]	SCANS	dementia	-0.319918	0.250012	-1.27961	0.200683	0.664893	0.726208	0.444884	1.18543
LPOS	LPOS-0004.1	CAR(10:1)	Lipids	Carnitine Metabolism		Fatty Acyls [FA]	Fatty esters [FA07]	Fatty acyl carnitines [FA0707]	RUNDMC	dementia	0.19791	0.201746	0.980989	0.326598	0.992923	1.21885	0.820771	1.81001
LPOS	LPOS-0004.1	CAR(10:1)	Lipids	Carnitine Metabolism		Fatty Acyls [FA]	Fatty esters [FA07]	Fatty acyl carnitines [FA0707]	SCANS	dementia	-0.220279	0.247974	-0.888313	0.374373	0.744417	0.802295	0.493462	1.30441
LPOS	LPOS-0006.1	CAR(12:0)	Lipids	Carnitine Metabolism	LMFA07070062	Fatty Acyls [FA]	Fatty esters [FA07]	Fatty acyl carnitines [FA0707]	RUNDMC	dementia	0.131018	0.204156	0.641753	0.521033	0.992923	1.13999	0.764045	1.70091
LPOS	LPOS-0006.1	CAR(12:0)	Lipids	Carnitine Metabolism	LMFA07070062	Fatty Acyls [FA]	Fatty esters [FA07]	Fatty acyl carnitines [FA0707]	SCANS	dementia	-0.156878	0.251165	-0.624602	0.532232	0.802113	0.854808	0.522484	1.39851
LPOS	LPOS-0007.1	CAR(12:0-OH)	Lipids	Carnitine Metabolism		Fatty Acyls [FA]	Fatty esters [FA07]	Fatty acyl carnitines [FA0707]	RUNDMC	dementia	0.102591	0.196776	0.521358	0.602118	0.992923	1.10804	0.753451	1.6295
LPOS	LPOS-0007.1	CAR(12:0-OH)	Lipids	Carnitine Metabolism		Fatty Acyls [FA]	Fatty esters [FA07]	Fatty acyl carnitines [FA0707]	SCANS	dementia	-0.24193	0.235403	-1.02773	0.304079	0.714783	0.785111	0.49494	1.2454
LPOS	LPOS-0010.1	CAR(12:1-OH)	Lipids	Carnitine Metabolism		Fatty Acyls [FA]	Fatty esters [FA07]	Fatty acyl carnitines [FA0707]	RUNDMC	dementia	0.192669	0.181417	1.06202	0.288227	0.992923	1.21248	0.849668	1.73022
LPOS	LPOS-0010.1	CAR(12:1-OH)	Lipids	Carnitine Metabolism		Fatty Acyls [FA]	Fatty esters [FA07]	Fatty acyl carnitines [FA0707]	SCANS	dementia	-0.418902	0.285046	-1.46959	0.141673	0.603359	0.657769	0.376216	1.15003
LPOS	LPOS-0012.1	CAR(14:0)	Lipids	Carnitine Metabolism	LMFA07070107	Fatty Acyls [FA]	Fatty esters [FA07]	Fatty acyl carnitines [FA0707]	RUNDMC	dementia	-0.0526784	0.202731	-0.259843	0.794985	0.992923	0.948685	0.637608	1.41153
LPOS	LPOS-0012.1	CAR(14:0)	Lipids	Carnitine Metabolism	LMFA07070107	Fatty Acyls [FA]	Fatty esters [FA07]	Fatty acyl carnitines [FA0707]	SCANS	dementia	-0.026612	0.238481	-0.11159	0.911149	0.96726	0.973739	0.61016	1.55397
LPOS	LPOS-0013.1	CAR(14:0-OH)	Lipids	Carnitine Metabolism		Fatty Acyls [FA]	Fatty esters [FA07]	Fatty acyl carnitines [FA0707]	RUNDMC	dementia	0.0306193	0.189309	0.161742	0.871509	0.992923	1.03109	0.711466	1.49431
LPOS	LPOS-0013.1	CAR(14:0-OH)	Lipids	Carnitine Metabolism		Fatty Acyls [FA]	Fatty esters [FA07]	Fatty acyl carnitines [FA0707]	SCANS	dementia	-0.132889	0.227398	-0.584391	0.558957	0.81262	0.875562	0.560689	1.36726
LPOS	LPOS-0014.1	CAR(14:1)	Lipids	Carnitine Metabolism		Fatty Acyls [FA]	Fatty esters [FA07]	Fatty acyl carnitines [FA0707]	RUNDMC	dementia	0.234767	0.190528	1.23219	0.217878	0.992923	1.26461	0.870517	1.83712
LPOS	LPOS-0014.1	CAR(14:1)	Lipids	Carnitine Metabolism		Fatty Acyls [FA]	Fatty esters [FA07]	Fatty acyl carnitines [FA0707]	SCANS	dementia	-0.0397971	0.230813	-0.172422	0.863106	0.942292	0.960984	0.611286	1.51073
LPOS	LPOS-0015.1	CAR(14:2)	Lipids	Carnitine Metabolism		Fatty Acyls [FA]	Fatty esters [FA07]	Fatty acyl carnitines [FA0707]	RUNDMC	dementia	0.2169	0.191437	1.13301	0.257211	0.992923	1.24222	0.853579	1.80781
LPOS	LPOS-0015.1	CAR(14:2)	Lipids	Carnitine Metabolism		Fatty Acyls [FA]	Fatty esters [FA07]	Fatty acyl carnitines [FA0707]	SCANS	dementia	0.0975969	0.233633	0.417737	0.67614	0.841109	1.10252	0.697451	1.74284
LPOS	LPOS-0016.1	CAR(16:0)	Lipids	Carnitine Metabolism	LMFA07070004	Fatty Acyls [FA]	Fatty esters [FA07]	Fatty acyl carnitines [FA0707]	RUNDMC	dementia	-0.197937	0.2049	-0.966017	0.334035	0.992923	0.820421	0.549063	1.22589
LPOS	LPOS-0016.1	CAR(16:0)	Lipids	Carnitine Metabolism	LMFA07070004	Fatty Acyls [FA]	Fatty esters [FA07]	Fatty acyl carnitines [FA0707]	SCANS	dementia	-0.113733	0.25454	-0.446819	0.655006	0.834902	0.892496	0.541922	1.46986
LPOS	LPOS-0018.1	CAR(16:1)_2	Lipids	Carnitine Metabolism		Fatty Acyls [FA]	Fatty esters [FA07]	Fatty acyl carnitines [FA0707]	RUNDMC	dementia	0.114603	0.192571	0.595119	0.551764	0.992923	1.12143	0.768868	1.63565
LPOS	LPOS-0018.1	CAR(16:1)_2	Lipids	Carnitine Metabolism		Fatty Acyls [FA]	Fatty esters [FA07]	Fatty acyl carnitines [FA0707]	SCANS	dementia	-0.119771	0.245727	-0.487414	0.625965	0.834902	0.887124	0.548046	1.43599
LPOS	LPOS-0019.1	CAR(18:0)	Lipids	Carnitine Metabolism	LMFA07070051	Fatty Acyls [FA]	Fatty esters [FA07]	Fatty acyl carnitines [FA0707]	RUNDMC	dementia	-0.0609629	0.206523	-0.295187	0.767851	0.992923	0.940858	0.627666	1.41033
LPOS	LPOS-0019.1	CAR(18:0)	Lipids	Carnitine Metabolism	LMFA07070051	Fatty Acyls [FA]	Fatty esters [FA07]	Fatty acyl carnitines [FA0707]	SCANS	dementia	-0.140915	0.279401	-0.504347	0.614017	0.834902	0.868563	0.502308	1.50187
LPOS	LPOS-0020.1	CAR(18:0-DC)	Lipids	Carnitine Metabolism		Fatty Acyls [FA]	Fatty esters [FA07]	Fatty acyl carnitines [FA0707]	RUNDMC	dementia	0.12236	0.176288	0.694089	0.487626	0.992923	1.13016	0.799983	1.59661
LPOS	LPOS-0020.1	CAR(18:0-DC)	Lipids	Carnitine Metabolism		Fatty Acyls [FA]	Fatty esters [FA07]	Fatty acyl carnitines [FA0707]	SCANS	dementia	0.248343	0.259864	0.955664	0.339242	0.735739	1.2819	0.770288	2.13331
LPOS	LPOS-0021.1	CAR(18:1)	Lipids	Carnitine Metabolism		Fatty Acyls [FA]	Fatty esters [FA07]	Fatty acyl carnitines [FA0707]	RUNDMC	dementia	0.0485132	0.195674	0.247929	0.804189	0.992923	1.04971	0.715333	1.54039
LPOS	LPOS-0021.1	CAR(18:1)	Lipids	Carnitine Metabolism		Fatty Acyls [FA]	Fatty esters [FA07]	Fatty acyl carnitines [FA0707]	SCANS	dementia	-0.21721	0.243077	-0.893583	0.371545	0.744417	0.804761	0.499753	1.29592
LPOS	LPOS-0023.1	CAR(18:2)	Lipids	Carnitine Metabolism		Fatty Acyls [FA]	Fatty esters [FA07]	Fatty acyl carnitines [FA0707]	RUNDMC	dementia	0.0499341	0.196072	0.254672	0.798977	0.992923	1.0512	0.71579	1.54378
LPOS	LPOS-0023.1	CAR(18:2)	Lipids	Carnitine Metabolism		Fatty Acyls [FA]	Fatty esters [FA07]	Fatty acyl carnitines [FA0707]	SCANS	dementia	0.162166	0.255541	0.634597	0.525692	0.802113	1.17606	0.712699	1.94066
LPOS	LPOS-0024.1	CAR(18:3)	Lipids	Carnitine Metabolism		Fatty Acyls [FA]	Fatty esters [FA07]	Fatty acyl carnitines [FA0707]	RUNDMC	dementia	-0.0625773	0.182121	-0.343604	0.731144	0.992923	0.93934	0.657353	1.34229
LPOS	LPOS-0024.1	CAR(18:3)	Lipids	Carnitine Metabolism		Fatty Acyls [FA]	Fatty esters [FA07]	Fatty acyl carnitines [FA0707]	SCANS	dementia	-0.136384	0.221795	-0.614909	0.538615	0.802381	0.872508	0.564903	1.34761
LPOS	LPOS-0025.1	CAR(20:1)	Lipids	Carnitine Metabolism		Fatty Acyls [FA]	Fatty esters [FA07]	Fatty acyl carnitines [FA0707]	RUNDMC	dementia	0.0564903	0.186194	0.303395	0.761589	0.992923	1.05812	0.734585	1.52414
LPOS	LPOS-0025.1	CAR(20:1)	Lipids	Carnitine Metabolism		Fatty Acyls [FA]	Fatty esters [FA07]	Fatty acyl carnitines [FA0707]	SCANS	dementia	-0.3085	0.273251	-1.129	0.258898	0.689102	0.734548	0.429956	1.25492
LPOS	LPOS-0026.1	CAR(20:2)	Lipids	Carnitine Metabolism		Fatty Acyls [FA]	Fatty esters [FA07]	Fatty acyl carnitines [FA0707]	RUNDMC	dementia	0.127067	0.209505	0.606512	0.544175	0.992923	1.13549	0.753096	1.71206
LPOS	LPOS-0026.1	CAR(20:2)	Lipids	Carnitine Metabolism		Fatty Acyls [FA]	Fatty esters [FA07]	Fatty acyl carnitines [FA0707]	SCANS	dementia	-0.259483	0.282663	-0.917994	0.358622	0.744417	0.771451	0.443303	1.3425
LPOS	LPOS-0027.1	CAR(20:3)	Lipids	Carnitine Metabolism		Fatty Acyls [FA]	Fatty esters [FA07]	Fatty acyl carnitines [FA0707]	RUNDMC	dementia	0.0828582	0.197033	0.42053	0.674098	0.992923	1.08639	0.738358	1.59846
LPOS	LPOS-0027.1	CAR(20:3)	Lipids	Carnitine Metabolism		Fatty Acyls [FA]	Fatty esters [FA07]	Fatty acyl carnitines [FA0707]	SCANS	dementia	-0.390195	0.301211	-1.29542	0.195175	0.660313	0.676925	0.375098	1.22162
LPOS	LPOS-0028.1	CAR(20:4)	Lipids	Carnitine Metabolism		Fatty Acyls [FA]	Fatty esters [FA07]	Fatty acyl carnitines [FA0707]	RUNDMC	dementia	0.110905	0.185766	0.597013	0.550499	0.992923	1.11729	0.776315	1.60802
LPOS	LPOS-0028.1	CAR(20:4)	Lipids	Carnitine Metabolism		Fatty Acyls [FA]	Fatty esters [FA07]	Fatty acyl carnitines [FA0707]	SCANS	dementia	-0.350566	0.288269	-1.21611	0.223944	0.668355	0.704289	0.400287	1.23917
LPOS	LPOS-0029.1	CAR(24:0)	Lipids	Carnitine Metabolism		Fatty Acyls [FA]	Fatty esters [FA07]	Fatty acyl carnitines [FA0707]	RUNDMC	dementia	-0.0429877	0.173324	-0.248019	0.80412	0.992923	0.957923	0.682015	1.34545
LPOS	LPOS-0029.1	CAR(24:0)	Lipids	Carnitine Metabolism		Fatty Acyls [FA]	Fatty esters [FA07]	Fatty acyl carnitines [FA0707]	SCANS	dementia	-0.388881	0.310875	-1.25092	0.210963	0.668355	0.677815	0.368544	1.24662
LPOS	LPOS-0030.1	CAR(26:0)	Lipids	Carnitine Metabolism	LMFA07070069	Fatty Acyls [FA]	Fatty esters [FA07]	Fatty acyl carnitines [FA0707]	RUNDMC	dementia	0.0358088	0.18217	0.196568	0.844166	0.992923	1.03646	0.725246	1.48121
LPOS	LPOS-0030.1	CAR(26:0)	Lipids	Carnitine Metabolism	LMFA07070069	Fatty Acyls [FA]	Fatty esters [FA07]	Fatty acyl carnitines [FA0707]	SCANS	dementia	-0.131214	0.279963	-0.468682	0.639297	0.834902	0.87703	0.506647	1.51818
LPOS	LPOS-0031.1	CAR(26:1)	Lipids	Carnitine Metabolism		Fatty Acyls [FA]	Fatty esters [FA07]	Fatty acyl carnitines [FA0707]	RUNDMC	dementia	-0.173587	0.170785	-1.0164	0.309437	0.992923	0.840644	0.601501	1.17486
LPOS	LPOS-0031.1	CAR(26:1)	Lipids	Carnitine Metabolism		Fatty Acyls [FA]	Fatty esters [FA07]	Fatty acyl carnitines [FA0707]	SCANS	dementia	-0.271837	0.269229	-1.00968	0.312646	0.728246	0.761979	0.449542	1.29156
LPOS	LPOS-0032.1	CE(18:1)	Lipids	Sterols		Sterol Lipids [ST]	Sterols [ST01]	Steryl esters [ST0102]	RUNDMC	dementia	-0.0311989	0.165064	-0.189011	0.850084	0.992923	0.969283	0.701366	1.33954
LPOS	LPOS-0032.1	CE(18:1)	Lipids	Sterols		Sterol Lipids [ST]	Sterols [ST01]	Steryl esters [ST0102]	SCANS	dementia	0.0639612	0.259986	0.246018	0.805669	0.925879	1.06605	0.640432	1.77453
LPOS	LPOS-0033.1	CE(18:2)	Lipids	Sterols		Sterol Lipids [ST]	Sterols [ST01]	Steryl esters [ST0102]	RUNDMC	dementia	0.0280071	0.173226	0.16168	0.871558	0.992923	1.0284	0.732336	1.44416
LPOS	LPOS-0033.1	CE(18:2)	Lipids	Sterols		Sterol Lipids [ST]	Sterols [ST01]	Steryl esters [ST0102]	SCANS	dementia	0.276739	0.30887	0.895973	0.370267	0.744417	1.31882	0.719898	2.41602
LPOS	LPOS-0034.1	CE(20:4)	Lipids	Sterols		Sterol Lipids [ST]	Sterols [ST01]	Steryl esters [ST0102]	RUNDMC	dementia	0.0346789	0.165411	0.209653	0.833939	0.992923	1.03529	0.748617	1.43173
LPOS	LPOS-0034.1	CE(20:4)	Lipids	Sterols		Sterol Lipids [ST]	Sterols [ST01]	Steryl esters [ST0102]	SCANS	dementia	-0.0190675	0.272672	-0.0699284	0.944251	0.971076	0.981113	0.574931	1.67426
LPOS	LPOS-0035.1	CE(20:5)	Lipids	Sterols		Sterol Lipids [ST]	Sterols [ST01]	Steryl esters [ST0102]	RUNDMC	dementia	-0.129016	0.172291	-0.748826	0.453962	0.992923	0.87896	0.627064	1.23204
LPOS	LPOS-0035.1	CE(20:5)	Lipids	Sterols		Sterol Lipids [ST]	Sterols [ST01]	Steryl esters [ST0102]	SCANS	dementia	-0.20233	0.280977	-0.720093	0.471468	0.790145	0.816825	0.47093	1.41678
LPOS	LPOS-0036.1	CE(22:6)	Lipids	Sterols		Sterol Lipids [ST]	Sterols [ST01]	Steryl esters [ST0102]	RUNDMC	dementia	-0.246048	0.169732	-1.44963	0.147163	0.992923	0.781885	0.560614	1.09049
LPOS	LPOS-0036.1	CE(22:6)	Lipids	Sterols		Sterol Lipids [ST]	Sterols [ST01]	Steryl esters [ST0102]	SCANS	dementia	0.080068	0.280074	0.285882	0.774968	0.899162	1.08336	0.625705	1.87576
LPOS	LPOS-0038.1	Cer(d16:1/22:0)	Lipids	Sphingolipid Metabolism	LMSP02010016	Sphingolipids [SP]	Ceramides [SP02]	N-acylsphingosines (ceramides) [SP0201]	RUNDMC	dementia	0.196197	0.184226	1.06498	0.286884	0.992923	1.21677	0.847991	1.74592
LPOS	LPOS-0038.1	Cer(d16:1/22:0)	Lipids	Sphingolipid Metabolism	LMSP02010016	Sphingolipids [SP]	Ceramides [SP02]	N-acylsphingosines (ceramides) [SP0201]	SCANS	dementia	-0.994046	0.326002	-3.04921	0.00229447	0.59787	0.370076	0.195341	0.701115
LPOS	LPOS-0039.1	Cer(d16:1/24:0)	Lipids	Sphingolipid Metabolism	LMSP02010050	Sphingolipids [SP]	Ceramides [SP02]	N-acylsphingosines (ceramides) [SP0201]	RUNDMC	dementia	0.161065	0.187442	0.85928	0.390186	0.992923	1.17476	0.813572	1.6963
LPOS	LPOS-0039.1	Cer(d16:1/24:0)	Lipids	Sphingolipid Metabolism	LMSP02010050	Sphingolipids [SP]	Ceramides [SP02]	N-acylsphingosines (ceramides) [SP0201]	SCANS	dementia	-0.855266	0.305936	-2.79557	0.0051809	0.59787	0.42517	0.233423	0.774428
LPOS	LPOS-0040.1	Cer(d16:1/24:1)	Lipids	Sphingolipid Metabolism		Sphingolipids [SP]	Ceramides [SP02]	N-acylsphingosines (ceramides) [SP0201]	RUNDMC	dementia	0.141531	0.183741	0.770277	0.441136	0.992923	1.15204	0.803643	1.65147
LPOS	LPOS-0040.1	Cer(d16:1/24:1)	Lipids	Sphingolipid Metabolism		Sphingolipids [SP]	Ceramides [SP02]	N-acylsphingosines (ceramides) [SP0201]	SCANS	dementia	-0.787956	0.290025	-2.71685	0.00659059	0.59787	0.454773	0.257585	0.802915
LPOS	LPOS-0041.1	Cer(d18:1/16:0)	Lipids	Sphingolipid Metabolism	LMSP02010004	Sphingolipids [SP]	Ceramides [SP02]	N-acylsphingosines (ceramides) [SP0201]	RUNDMC	dementia	-0.0693915	0.193636	-0.358361	0.720073	0.992923	0.932961	0.638319	1.36361
LPOS	LPOS-0041.1	Cer(d18:1/16:0)	Lipids	Sphingolipid Metabolism	LMSP02010004	Sphingolipids [SP]	Ceramides [SP02]	N-acylsphingosines (ceramides) [SP0201]	SCANS	dementia	-0.179401	0.265029	-0.67691	0.498463	0.79142	0.835771	0.497153	1.40503
LPOS	LPOS-0042.1	Cer(d18:1/18:0)	Lipids	Sphingolipid Metabolism	LMSP02010006	Sphingolipids [SP]	Ceramides [SP02]	N-acylsphingosines (ceramides) [SP0201]	RUNDMC	dementia	-0.28675	0.186415	-1.53824	0.123991	0.992923	0.7507	0.520939	1.0818
LPOS	LPOS-0042.1	Cer(d18:1/18:0)	Lipids	Sphingolipid Metabolism	LMSP02010006	Sphingolipids [SP]	Ceramides [SP02]	N-acylsphingosines (ceramides) [SP0201]	SCANS	dementia	-0.122055	0.270479	-0.451255	0.651806	0.834902	0.8851	0.520902	1.50393
LPOS	LPOS-0043.1	Cer(d18:1/20:0)	Lipids	Sphingolipid Metabolism	LMSP02010007	Sphingolipids [SP]	Ceramides [SP02]	N-acylsphingosines (ceramides) [SP0201]	RUNDMC	dementia	-0.00842948	0.177485	-0.0474941	0.962119	0.992923	0.991606	0.700263	1.40416
LPOS	LPOS-0043.1	Cer(d18:1/20:0)	Lipids	Sphingolipid Metabolism	LMSP02010007	Sphingolipids [SP]	Ceramides [SP02]	N-acylsphingosines (ceramides) [SP0201]	SCANS	dementia	-0.255792	0.259836	-0.984439	0.3249	0.73052	0.774303	0.465301	1.28851
LPOS	LPOS-0044.1	Cer(d18:1/22:0)	Lipids	Sphingolipid Metabolism	LMSP02010008	Sphingolipids [SP]	Ceramides [SP02]	N-acylsphingosines (ceramides) [SP0201]	RUNDMC	dementia	0.11134	0.193873	0.574293	0.565769	0.992923	1.11777	0.76441	1.63449
LPOS	LPOS-0044.1	Cer(d18:1/22:0)	Lipids	Sphingolipid Metabolism	LMSP02010008	Sphingolipids [SP]	Ceramides [SP02]	N-acylsphingosines (ceramides) [SP0201]	SCANS	dementia	-0.558406	0.312379	-1.78759	0.0738421	0.599872	0.57212	0.310159	1.05533
LPOS	LPOS-0045.1	Cer(d18:1/24:0)	Lipids	Sphingolipid Metabolism	LMSP02010012	Sphingolipids [SP]	Ceramides [SP02]	N-acylsphingosines (ceramides) [SP0201]	RUNDMC	dementia	0.0631192	0.181154	0.348429	0.727518	0.992923	1.06515	0.746812	1.51919
LPOS	LPOS-0045.1	Cer(d18:1/24:0)	Lipids	Sphingolipid Metabolism	LMSP02010012	Sphingolipids [SP]	Ceramides [SP02]	N-acylsphingosines (ceramides) [SP0201]	SCANS	dementia	-0.554324	0.281584	-1.96859	0.0489997	0.599872	0.574461	0.330805	0.997583
LPOS	LPOS-0046.1	Cer(d18:1/24:1)	Lipids	Sphingolipid Metabolism		Sphingolipids [SP]	Ceramides [SP02]	N-acylsphingosines (ceramides) [SP0201]	RUNDMC	dementia	0.0331248	0.177966	0.18613	0.852343	0.992923	1.03368	0.729286	1.46512
LPOS	LPOS-0046.1	Cer(d18:1/24:1)	Lipids	Sphingolipid Metabolism		Sphingolipids [SP]	Ceramides [SP02]	N-acylsphingosines (ceramides) [SP0201]	SCANS	dementia	-0.433919	0.268133	-1.6183	0.105598	0.599872	0.647964	0.3831	1.09595
LPOS	LPOS-0047.1	Cer(d18:1/25:0)	Lipids	Sphingolipid Metabolism	LMSP02010013	Sphingolipids [SP]	Ceramides [SP02]	N-acylsphingosines (ceramides) [SP0201]	RUNDMC	dementia	-0.111446	0.189678	-0.587553	0.556833	0.992923	0.89454	0.616798	1.29735
LPOS	LPOS-0047.1	Cer(d18:1/25:0)	Lipids	Sphingolipid Metabolism	LMSP02010013	Sphingolipids [SP]	Ceramides [SP02]	N-acylsphingosines (ceramides) [SP0201]	SCANS	dementia	-0.496666	0.310884	-1.59759	0.110134	0.599872	0.608556	0.33088	1.11926
LPOS	LPOS-0048.1	Cer(d18:1/26:1)	Lipids	Sphingolipid Metabolism		Sphingolipids [SP]	Ceramides [SP02]	N-acylsphingosines (ceramides) [SP0201]	RUNDMC	dementia	-0.284275	0.181127	-1.56948	0.116536	0.992923	0.752559	0.52767	1.0733
LPOS	LPOS-0048.1	Cer(d18:1/26:1)	Lipids	Sphingolipid Metabolism		Sphingolipids [SP]	Ceramides [SP02]	N-acylsphingosines (ceramides) [SP0201]	SCANS	dementia	-0.413657	0.302674	-1.36667	0.171728	0.640881	0.661228	0.36535	1.19672
LPOS	LPOS-0049.1	Cer(d18:2/22:0)	Lipids	Sphingolipid Metabolism		Sphingolipids [SP]	Ceramides [SP02]	N-acylsphingosines (ceramides) [SP0201]	RUNDMC	dementia	0.229665	0.197264	1.16425	0.244322	0.992923	1.25818	0.854728	1.85207
LPOS	LPOS-0049.1	Cer(d18:2/22:0)	Lipids	Sphingolipid Metabolism		Sphingolipids [SP]	Ceramides [SP02]	N-acylsphingosines (ceramides) [SP0201]	SCANS	dementia	-0.46865	0.294633	-1.59063	0.111694	0.599872	0.625846	0.351295	1.11497
LPOS	LPOS-0050.1	Cer(d18:2/24:0)	Lipids	Sphingolipid Metabolism		Sphingolipids [SP]	Ceramides [SP02]	N-acylsphingosines (ceramides) [SP0201]	RUNDMC	dementia	0.118005	0.186976	0.631123	0.52796	0.992923	1.12525	0.779994	1.62333
LPOS	LPOS-0050.1	Cer(d18:2/24:0)	Lipids	Sphingolipid Metabolism		Sphingolipids [SP]	Ceramides [SP02]	N-acylsphingosines (ceramides) [SP0201]	SCANS	dementia	-0.400551	0.274368	-1.4599	0.144317	0.607474	0.669951	0.391287	1.14707
LPOS	LPOS-0053.1	Cer(d19:1/24:0)	Lipids	Sphingolipid Metabolism		Sphingolipids [SP]	Ceramides [SP02]	N-acylsphingosines (ceramides) [SP0201]	RUNDMC	dementia	0.010746	0.191897	0.0559989	0.955343	0.992923	1.0108	0.693938	1.47236
LPOS	LPOS-0053.1	Cer(d19:1/24:0)	Lipids	Sphingolipid Metabolism		Sphingolipids [SP]	Ceramides [SP02]	N-acylsphingosines (ceramides) [SP0201]	SCANS	dementia	-0.495136	0.268459	-1.84437	0.0651297	0.599872	0.609488	0.360121	1.03153
LPOS	LPOS-0054.1	Cer(d41:1); Cer(d18:1/23:0); Cer(d17:1/24:0)	Lipids	Sphingolipid Metabolism		Sphingolipids [SP]	Ceramides [SP02]	N-acylsphingosines (ceramides) [SP0201]	RUNDMC	dementia	-0.0272209	0.181432	-0.150034	0.880738	0.992923	0.973146	0.681931	1.38872
LPOS	LPOS-0054.1	Cer(d41:1); Cer(d18:1/23:0); Cer(d17:1/24:0)	Lipids	Sphingolipid Metabolism		Sphingolipids [SP]	Ceramides [SP02]	N-acylsphingosines (ceramides) [SP0201]	SCANS	dementia	-0.548483	0.291627	-1.88077	0.0600036	0.599872	0.577826	0.326256	1.02338
LPOS	LPOS-0055.1	Cholesterol	Lipids	Sterols	LMST01010001	Sterol Lipids [ST]	Sterols [ST01]	Cholesterol and derivatives [ST0101]	RUNDMC	dementia	-0.0352705	0.175359	-0.201134	0.840594	0.992923	0.965344	0.684564	1.36129
LPOS	LPOS-0055.1	Cholesterol	Lipids	Sterols	LMST01010001	Sterol Lipids [ST]	Sterols [ST01]	Cholesterol and derivatives [ST0101]	SCANS	dementia	0.0196183	0.27845	0.0704555	0.943831	0.971076	1.01981	0.590879	1.76012
LPOS	LPOS-0056.1	DG(16:0/16:0)	Lipids	Glycerolipid Metabolism	LMGL02010009	Glycerolipids [GL]	Diradylglycerols [GL02]	Diacylglycerols [GL0201]	RUNDMC	dementia	-0.253115	0.171426	-1.47652	0.139803	0.992923	0.776379	0.554821	1.08641
LPOS	LPOS-0056.1	DG(16:0/16:0)	Lipids	Glycerolipid Metabolism	LMGL02010009	Glycerolipids [GL]	Diradylglycerols [GL02]	Diacylglycerols [GL0201]	SCANS	dementia	-0.587119	0.322128	-1.82263	0.0683596	0.599872	0.555926	0.295676	1.04524
LPOS	LPOS-0057.1	DG(16:0/18:1)	Lipids	Glycerolipid Metabolism		Glycerolipids [GL]	Diradylglycerols [GL02]	Diacylglycerols [GL0201]	RUNDMC	dementia	-0.180815	0.176124	-1.02663	0.304595	0.992923	0.83459	0.590953	1.17867
LPOS	LPOS-0057.1	DG(16:0/18:1)	Lipids	Glycerolipid Metabolism		Glycerolipids [GL]	Diradylglycerols [GL02]	Diacylglycerols [GL0201]	SCANS	dementia	-0.673615	0.331687	-2.03088	0.0422675	0.599872	0.509862	0.266143	0.976765
LPOS	LPOS-0058.1	DG(18:0/16:0)	Lipids	Glycerolipid Metabolism	LMGL02010003	Glycerolipids [GL]	Diradylglycerols [GL02]	Diacylglycerols [GL0201]	RUNDMC	dementia	-0.251948	0.173527	-1.45192	0.146523	0.992923	0.777285	0.553186	1.09217
LPOS	LPOS-0058.1	DG(18:0/16:0)	Lipids	Glycerolipid Metabolism	LMGL02010003	Glycerolipids [GL]	Diradylglycerols [GL02]	Diacylglycerols [GL0201]	SCANS	dementia	-0.646056	0.356965	-1.80986	0.0703179	0.599872	0.524109	0.260356	1.05506
LPOS	LPOS-0059.1	DG(18:0/18:1)	Lipids	Glycerolipid Metabolism		Glycerolipids [GL]	Diradylglycerols [GL02]	Diacylglycerols [GL0201]	RUNDMC	dementia	-0.155547	0.169589	-0.917201	0.359037	0.992923	0.855946	0.613888	1.19345
LPOS	LPOS-0059.1	DG(18:0/18:1)	Lipids	Glycerolipid Metabolism		Glycerolipids [GL]	Diradylglycerols [GL02]	Diacylglycerols [GL0201]	SCANS	dementia	-0.786339	0.357865	-2.1973	0.0279987	0.599872	0.455509	0.225879	0.918583
LPOS	LPOS-0060.1	DG(18:2/18:1)	Lipids	Glycerolipid Metabolism		Glycerolipids [GL]	Diradylglycerols [GL02]	Diacylglycerols [GL0201]	RUNDMC	dementia	0.0732367	0.169369	0.432408	0.665445	0.992923	1.07599	0.772033	1.4996
LPOS	LPOS-0060.1	DG(18:2/18:1)	Lipids	Glycerolipid Metabolism		Glycerolipids [GL]	Diradylglycerols [GL02]	Diacylglycerols [GL0201]	SCANS	dementia	-0.213759	0.287435	-0.74368	0.45707	0.784168	0.807543	0.459723	1.41852
LPOS	LPOS-0061.1	DG(32:1)	Lipids	Glycerolipid Metabolism		Glycerolipids [GL]	Diradylglycerols [GL02]	Diacylglycerols [GL0201]	RUNDMC	dementia	-0.18226	0.170298	-1.07024	0.284511	0.992923	0.833385	0.596878	1.16361
LPOS	LPOS-0061.1	DG(32:1)	Lipids	Glycerolipid Metabolism		Glycerolipids [GL]	Diradylglycerols [GL02]	Diacylglycerols [GL0201]	SCANS	dementia	-0.610339	0.30958	-1.97151	0.0486658	0.599872	0.543167	0.296083	0.996444
LPOS	LPOS-0062.1	DG(34:2)	Lipids	Glycerolipid Metabolism		Glycerolipids [GL]	Diradylglycerols [GL02]	Diacylglycerols [GL0201]	RUNDMC	dementia	-0.0906876	0.173682	-0.522148	0.601567	0.992923	0.913303	0.649792	1.28368
LPOS	LPOS-0062.1	DG(34:2)	Lipids	Glycerolipid Metabolism		Glycerolipids [GL]	Diradylglycerols [GL02]	Diacylglycerols [GL0201]	SCANS	dementia	-0.410126	0.325522	-1.2599	0.207705	0.665391	0.663567	0.350586	1.25596
LPOS	LPOS-0063.1	DG(36:2); DG(18:1/18:1); DG(18:0/18:2)	Lipids	Glycerolipid Metabolism		Glycerolipids [GL]	Diradylglycerols [GL02]	Diacylglycerols [GL0201]	RUNDMC	dementia	0.0529495	0.171692	0.308398	0.757779	0.992923	1.05438	0.753093	1.47619
LPOS	LPOS-0063.1	DG(36:2); DG(18:1/18:1); DG(18:0/18:2)	Lipids	Glycerolipid Metabolism		Glycerolipids [GL]	Diradylglycerols [GL02]	Diacylglycerols [GL0201]	SCANS	dementia	-0.702136	0.328889	-2.13487	0.0327713	0.599872	0.495526	0.260082	0.944109
LPOS	LPOS-0064.1	DG(36:4)_1; DG(18:2/18:2); DG(18:1/18:3)	Lipids	Glycerolipid Metabolism		Glycerolipids [GL]	Diradylglycerols [GL02]	Diacylglycerols [GL0201]	RUNDMC	dementia	0.0393799	0.165296	0.238238	0.811696	0.992923	1.04017	0.752315	1.43815
LPOS	LPOS-0064.1	DG(36:4)_1; DG(18:2/18:2); DG(18:1/18:3)	Lipids	Glycerolipid Metabolism		Glycerolipids [GL]	Diradylglycerols [GL02]	Diacylglycerols [GL0201]	SCANS	dementia	-0.0520371	0.273264	-0.190428	0.848974	0.938133	0.949294	0.55564	1.62184
LPOS	LPOS-0066.1	HexCer(d16:1/24:0)	Lipids	Sphingolipid Metabolism		Sphingolipids [SP]	Neutral glycosphingolipids [SP05]	Simple Glc series [SP0501]	RUNDMC	dementia	0.0344033	0.176118	0.195342	0.845125	0.992923	1.035	0.732869	1.46169
LPOS	LPOS-0066.1	HexCer(d16:1/24:0)	Lipids	Sphingolipid Metabolism		Sphingolipids [SP]	Neutral glycosphingolipids [SP05]	Simple Glc series [SP0501]	SCANS	dementia	-0.233085	0.283817	-0.821252	0.411503	0.754428	0.792086	0.454132	1.38154
LPOS	LPOS-0067.1	HexCer(d18:1/22:0)	Lipids	Sphingolipid Metabolism		Sphingolipids [SP]	Neutral glycosphingolipids [SP05]	Simple Glc series [SP0501]	RUNDMC	dementia	0.0278691	0.166857	0.167024	0.867351	0.992923	1.02826	0.741432	1.42605
LPOS	LPOS-0067.1	HexCer(d18:1/22:0)	Lipids	Sphingolipid Metabolism		Sphingolipids [SP]	Neutral glycosphingolipids [SP05]	Simple Glc series [SP0501]	SCANS	dementia	0.0644551	0.300421	0.214549	0.830119	0.938133	1.06658	0.591928	1.92183
LPOS	LPOS-0068.1	HexCer(d18:1/16:0)	Lipids	Sphingolipid Metabolism		Sphingolipids [SP]	Neutral glycosphingolipids [SP05]	Simple Glc series [SP0501]	RUNDMC	dementia	-0.103158	0.163882	-0.629466	0.529044	0.992923	0.901984	0.654183	1.24365
LPOS	LPOS-0068.1	HexCer(d18:1/16:0)	Lipids	Sphingolipid Metabolism		Sphingolipids [SP]	Neutral glycosphingolipids [SP05]	Simple Glc series [SP0501]	SCANS	dementia	-0.0018162	0.290818	-0.00624515	0.995017	0.997773	0.998185	0.564498	1.76506
LPOS	LPOS-0069.1	HexCer(d18:1/20:0)	Lipids	Sphingolipid Metabolism		Sphingolipids [SP]	Neutral glycosphingolipids [SP05]	Simple Glc series [SP0501]	RUNDMC	dementia	-0.0199871	0.168429	-0.118668	0.905539	0.992923	0.980211	0.704612	1.36361
LPOS	LPOS-0069.1	HexCer(d18:1/20:0)	Lipids	Sphingolipid Metabolism		Sphingolipids [SP]	Neutral glycosphingolipids [SP05]	Simple Glc series [SP0501]	SCANS	dementia	0.136993	0.288776	0.474391	0.635221	0.834902	1.14682	0.651155	2.01979
LPOS	LPOS-0070.1	HexCer(d18:1/24:0)	Lipids	Sphingolipid Metabolism		Sphingolipids [SP]	Neutral glycosphingolipids [SP05]	Simple Glc series [SP0501]	RUNDMC	dementia	0.00919801	0.165099	0.0557121	0.955571	0.992923	1.00924	0.73023	1.39486
LPOS	LPOS-0070.1	HexCer(d18:1/24:0)	Lipids	Sphingolipid Metabolism		Sphingolipids [SP]	Neutral glycosphingolipids [SP05]	Simple Glc series [SP0501]	SCANS	dementia	0.209051	0.337082	0.620178	0.535141	0.802113	1.23251	0.63659	2.38627
LPOS	LPOS-0071.1	LacCer(d18:1/16:0)	Lipids	Sphingolipid Metabolism	LMSP0501AB03	Sphingolipids [SP]	Neutral glycosphingolipids [SP05]	Simple Glc series [SP0501]	RUNDMC	dementia	0.079907	0.171818	0.465067	0.641883	0.992923	1.08319	0.773479	1.5169
LPOS	LPOS-0071.1	LacCer(d18:1/16:0)	Lipids	Sphingolipid Metabolism	LMSP0501AB03	Sphingolipids [SP]	Neutral glycosphingolipids [SP05]	Simple Glc series [SP0501]	SCANS	dementia	-0.12212	0.264747	-0.461271	0.644604	0.834902	0.885042	0.526753	1.48703
LPOS	LPOS-0076.1	LPC(0:0/14:0)	Lipids	Phospholipid Metabolism	LMGP01050073	Glycerophospholipids [GP]	Glycerophosphocholines [GP01]	Monoacylglycerophosphocholines [GP0105]	RUNDMC	dementia	-0.117043	0.176009	-0.664984	0.506061	0.992923	0.889547	0.630009	1.256
LPOS	LPOS-0076.1	LPC(0:0/14:0)	Lipids	Phospholipid Metabolism	LMGP01050073	Glycerophospholipids [GP]	Glycerophosphocholines [GP01]	Monoacylglycerophosphocholines [GP0105]	SCANS	dementia	-0.271255	0.238458	-1.13754	0.255314	0.689102	0.762422	0.477766	1.21668
LPOS	LPOS-0078.1	LPC(0:0/16:0)	Lipids	Phospholipid Metabolism	LMGP01050074	Glycerophospholipids [GP]	Glycerophosphocholines [GP01]	Monoacylglycerophosphocholines [GP0105]	RUNDMC	dementia	-0.0836217	0.200074	-0.417953	0.675981	0.992923	0.919779	0.621408	1.36141
LPOS	LPOS-0078.1	LPC(0:0/16:0)	Lipids	Phospholipid Metabolism	LMGP01050074	Glycerophospholipids [GP]	Glycerophosphocholines [GP01]	Monoacylglycerophosphocholines [GP0105]	SCANS	dementia	-0.219303	0.323617	-0.677662	0.497986	0.79142	0.803079	0.425883	1.51435
LPOS	LPOS-0079.1	LPC(0:0/16:1)	Lipids	Phospholipid Metabolism		Glycerophospholipids [GP]	Glycerophosphocholines [GP01]	Monoacylglycerophosphocholines [GP0105]	RUNDMC	dementia	0.0108763	0.197975	0.0549375	0.956188	0.992923	1.01094	0.68581	1.4902
LPOS	LPOS-0079.1	LPC(0:0/16:1)	Lipids	Phospholipid Metabolism		Glycerophospholipids [GP]	Glycerophosphocholines [GP01]	Monoacylglycerophosphocholines [GP0105]	SCANS	dementia	-0.134263	0.242877	-0.552804	0.580398	0.819801	0.87436	0.543186	1.40744
LPOS	LPOS-0080.1	LPC(0:0/18:0)	Lipids	Phospholipid Metabolism	LMGP01050076	Glycerophospholipids [GP]	Glycerophosphocholines [GP01]	Monoacylglycerophosphocholines [GP0105]	RUNDMC	dementia	0.0517154	0.187801	0.275374	0.783029	0.992923	1.05308	0.728787	1.52166
LPOS	LPOS-0080.1	LPC(0:0/18:0)	Lipids	Phospholipid Metabolism	LMGP01050076	Glycerophospholipids [GP]	Glycerophosphocholines [GP01]	Monoacylglycerophosphocholines [GP0105]	SCANS	dementia	0.318631	0.338364	0.94168	0.346356	0.744417	1.37524	0.70853	2.66932
LPOS	LPOS-0081.1	LPC(0:0/18:1)	Lipids	Phospholipid Metabolism		Glycerophospholipids [GP]	Glycerophosphocholines [GP01]	Monoacylglycerophosphocholines [GP0105]	RUNDMC	dementia	0.00224505	0.182411	0.0123077	0.99018	0.992923	1.00225	0.700977	1.433
LPOS	LPOS-0081.1	LPC(0:0/18:1)	Lipids	Phospholipid Metabolism		Glycerophospholipids [GP]	Glycerophosphocholines [GP01]	Monoacylglycerophosphocholines [GP0105]	SCANS	dementia	-0.035111	0.306265	-0.114643	0.908728	0.96726	0.965498	0.529729	1.75974
LPOS	LPOS-0082.1	LPC(0:0/18:2)	Lipids	Phospholipid Metabolism		Glycerophospholipids [GP]	Glycerophosphocholines [GP01]	Monoacylglycerophosphocholines [GP0105]	RUNDMC	dementia	-0.140867	0.178755	-0.788044	0.430671	0.992923	0.868605	0.611876	1.23305
LPOS	LPOS-0082.1	LPC(0:0/18:2)	Lipids	Phospholipid Metabolism		Glycerophospholipids [GP]	Glycerophosphocholines [GP01]	Monoacylglycerophosphocholines [GP0105]	SCANS	dementia	0.228618	0.262186	0.871968	0.383226	0.744417	1.25686	0.751814	2.10119
LPOS	LPOS-0083.1	LPC(0:0/18:3)	Lipids	Phospholipid Metabolism		Glycerophospholipids [GP]	Glycerophosphocholines [GP01]	Monoacylglycerophosphocholines [GP0105]	RUNDMC	dementia	-0.226185	0.168202	-1.34472	0.178716	0.992923	0.797571	0.573578	1.10904
LPOS	LPOS-0083.1	LPC(0:0/18:3)	Lipids	Phospholipid Metabolism		Glycerophospholipids [GP]	Glycerophosphocholines [GP01]	Monoacylglycerophosphocholines [GP0105]	SCANS	dementia	-0.0490287	0.277655	-0.176581	0.859837	0.942292	0.952154	0.552539	1.64078
LPOS	LPOS-0084.1	LPC(0:0/20:3)	Lipids	Phospholipid Metabolism		Glycerophospholipids [GP]	Glycerophosphocholines [GP01]	Monoacylglycerophosphocholines [GP0105]	RUNDMC	dementia	-0.0801234	0.169014	-0.474065	0.635454	0.992923	0.923002	0.662728	1.28549
LPOS	LPOS-0084.1	LPC(0:0/20:3)	Lipids	Phospholipid Metabolism		Glycerophospholipids [GP]	Glycerophosphocholines [GP01]	Monoacylglycerophosphocholines [GP0105]	SCANS	dementia	-0.382152	0.294815	-1.29624	0.194892	0.660313	0.682391	0.382897	1.21614
LPOS	LPOS-0085.1	LPC(0:0/20:4)	Lipids	Phospholipid Metabolism		Glycerophospholipids [GP]	Glycerophosphocholines [GP01]	Monoacylglycerophosphocholines [GP0105]	RUNDMC	dementia	-0.171643	0.169976	-1.0098	0.31259	0.992923	0.84228	0.603629	1.17529
LPOS	LPOS-0085.1	LPC(0:0/20:4)	Lipids	Phospholipid Metabolism		Glycerophospholipids [GP]	Glycerophosphocholines [GP01]	Monoacylglycerophosphocholines [GP0105]	SCANS	dementia	-0.27233	0.309983	-0.878531	0.379655	0.744417	0.761603	0.414826	1.39827
LPOS	LPOS-0086.1	LPC(0:0/20:5)	Lipids	Phospholipid Metabolism		Glycerophospholipids [GP]	Glycerophosphocholines [GP01]	Monoacylglycerophosphocholines [GP0105]	RUNDMC	dementia	-0.240625	0.176459	-1.36363	0.172684	0.992923	0.786136	0.556279	1.11097
LPOS	LPOS-0086.1	LPC(0:0/20:5)	Lipids	Phospholipid Metabolism		Glycerophospholipids [GP]	Glycerophosphocholines [GP01]	Monoacylglycerophosphocholines [GP0105]	SCANS	dementia	-0.375408	0.297712	-1.26098	0.207316	0.665391	0.687009	0.383305	1.23134
LPOS	LPOS-0087.1	LPC(0:0/22:6)	Lipids	Phospholipid Metabolism		Glycerophospholipids [GP]	Glycerophosphocholines [GP01]	Monoacylglycerophosphocholines [GP0105]	RUNDMC	dementia	-0.384779	0.181908	-2.11524	0.0344096	0.992923	0.680601	0.476485	0.972156
LPOS	LPOS-0087.1	LPC(0:0/22:6)	Lipids	Phospholipid Metabolism		Glycerophospholipids [GP]	Glycerophosphocholines [GP01]	Monoacylglycerophosphocholines [GP0105]	SCANS	dementia	-0.113462	0.279066	-0.406576	0.684319	0.845473	0.892738	0.516628	1.54266
LPOS	LPOS-0088.1	LPC(14:0/0:0)	Lipids	Phospholipid Metabolism	LMGP01050012	Glycerophospholipids [GP]	Glycerophosphocholines [GP01]	Monoacylglycerophosphocholines [GP0105]	RUNDMC	dementia	-0.0862123	0.176122	-0.489504	0.624485	0.992923	0.917399	0.649592	1.29562
LPOS	LPOS-0088.1	LPC(14:0/0:0)	Lipids	Phospholipid Metabolism	LMGP01050012	Glycerophospholipids [GP]	Glycerophosphocholines [GP01]	Monoacylglycerophosphocholines [GP0105]	SCANS	dementia	-0.28034	0.233966	-1.19821	0.230836	0.668355	0.755527	0.477633	1.1951
LPOS	LPOS-0089.1	LPC(15:0/0:0)	Lipids	Phospholipid Metabolism	LMGP01050016	Glycerophospholipids [GP]	Glycerophosphocholines [GP01]	Monoacylglycerophosphocholines [GP0105]	RUNDMC	dementia	-0.0702538	0.172713	-0.406766	0.68418	0.992923	0.932157	0.664466	1.30769
LPOS	LPOS-0089.1	LPC(15:0/0:0)	Lipids	Phospholipid Metabolism	LMGP01050016	Glycerophospholipids [GP]	Glycerophosphocholines [GP01]	Monoacylglycerophosphocholines [GP0105]	SCANS	dementia	0.053612	0.27193	0.197154	0.843707	0.938133	1.05508	0.619173	1.79786
LPOS	LPOS-0090.1	LPC(16:0/0:0)	Lipids	Phospholipid Metabolism	LMGP01050018	Glycerophospholipids [GP]	Glycerophosphocholines [GP01]	Monoacylglycerophosphocholines [GP0105]	RUNDMC	dementia	-0.0589558	0.193032	-0.30542	0.760046	0.992923	0.942748	0.645779	1.37628
LPOS	LPOS-0090.1	LPC(16:0/0:0)	Lipids	Phospholipid Metabolism	LMGP01050018	Glycerophospholipids [GP]	Glycerophosphocholines [GP01]	Monoacylglycerophosphocholines [GP0105]	SCANS	dementia	-0.241175	0.349289	-0.690474	0.489896	0.79142	0.785704	0.396222	1.55804
LPOS	LPOS-0091.1	LPC(16:1/0:0)	Lipids	Phospholipid Metabolism		Glycerophospholipids [GP]	Glycerophosphocholines [GP01]	Monoacylglycerophosphocholines [GP0105]	RUNDMC	dementia	-0.00256682	0.196048	-0.0130928	0.989554	0.992923	0.997436	0.679213	1.46475
LPOS	LPOS-0091.1	LPC(16:1/0:0)	Lipids	Phospholipid Metabolism		Glycerophospholipids [GP]	Glycerophosphocholines [GP01]	Monoacylglycerophosphocholines [GP0105]	SCANS	dementia	-0.142152	0.242826	-0.585408	0.558273	0.81262	0.867489	0.538972	1.39625
LPOS	LPOS-0092.1	LPC(17:0/0:0)	Lipids	Phospholipid Metabolism	LMGP01050024	Glycerophospholipids [GP]	Glycerophosphocholines [GP01]	Monoacylglycerophosphocholines [GP0105]	RUNDMC	dementia	-0.00797796	0.197681	-0.0403578	0.967808	0.992923	0.992054	0.673389	1.46152
LPOS	LPOS-0092.1	LPC(17:0/0:0)	Lipids	Phospholipid Metabolism	LMGP01050024	Glycerophospholipids [GP]	Glycerophosphocholines [GP01]	Monoacylglycerophosphocholines [GP0105]	SCANS	dementia	0.427987	0.357219	1.19811	0.230875	0.668355	1.53417	0.76173	3.0899
LPOS	LPOS-0093.1	LPC(17:1/0:0)	Lipids	Phospholipid Metabolism		Glycerophospholipids [GP]	Glycerophosphocholines [GP01]	Monoacylglycerophosphocholines [GP0105]	RUNDMC	dementia	-0.077632	0.190868	-0.406731	0.684205	0.992923	0.925305	0.636524	1.3451
LPOS	LPOS-0093.1	LPC(17:1/0:0)	Lipids	Phospholipid Metabolism		Glycerophospholipids [GP]	Glycerophosphocholines [GP01]	Monoacylglycerophosphocholines [GP0105]	SCANS	dementia	-0.0231503	0.260995	-0.0887005	0.92932	0.96982	0.977116	0.585845	1.62971
LPOS	LPOS-0094.1	LPC(18:0/0:0)	Lipids	Phospholipid Metabolism	LMGP01050026	Glycerophospholipids [GP]	Glycerophosphocholines [GP01]	Monoacylglycerophosphocholines [GP0105]	RUNDMC	dementia	0.0496577	0.185506	0.267688	0.788939	0.992923	1.05091	0.730567	1.51172
LPOS	LPOS-0094.1	LPC(18:0/0:0)	Lipids	Phospholipid Metabolism	LMGP01050026	Glycerophospholipids [GP]	Glycerophosphocholines [GP01]	Monoacylglycerophosphocholines [GP0105]	SCANS	dementia	0.241287	0.387527	0.622633	0.533526	0.802113	1.27289	0.595552	2.72057
LPOS	LPOS-0096.1	LPC(18:1/0:0)_2	Lipids	Phospholipid Metabolism		Glycerophospholipids [GP]	Glycerophosphocholines [GP01]	Monoacylglycerophosphocholines [GP0105]	RUNDMC	dementia	0.0312728	0.18265	0.171216	0.864054	0.992923	1.03177	0.721284	1.4759
LPOS	LPOS-0096.1	LPC(18:1/0:0)_2	Lipids	Phospholipid Metabolism		Glycerophospholipids [GP]	Glycerophosphocholines [GP01]	Monoacylglycerophosphocholines [GP0105]	SCANS	dementia	-0.10092	0.310715	-0.3248	0.745332	0.878861	0.904005	0.491683	1.6621
LPOS	LPOS-0097.1	LPC(18:2/0:0)	Lipids	Phospholipid Metabolism		Glycerophospholipids [GP]	Glycerophosphocholines [GP01]	Monoacylglycerophosphocholines [GP0105]	RUNDMC	dementia	-0.148943	0.172667	-0.862602	0.388356	0.992923	0.861618	0.61424	1.20863
LPOS	LPOS-0097.1	LPC(18:2/0:0)	Lipids	Phospholipid Metabolism		Glycerophospholipids [GP]	Glycerophosphocholines [GP01]	Monoacylglycerophosphocholines [GP0105]	SCANS	dementia	0.239191	0.2644	0.904655	0.365648	0.744417	1.27022	0.756515	2.13275
LPOS	LPOS-0098.1	LPC(18:3/0:0)_1	Lipids	Phospholipid Metabolism		Glycerophospholipids [GP]	Glycerophosphocholines [GP01]	Monoacylglycerophosphocholines [GP0105]	RUNDMC	dementia	-0.197887	0.168429	-1.1749	0.240035	0.992923	0.820463	0.589779	1.14137
LPOS	LPOS-0098.1	LPC(18:3/0:0)_1	Lipids	Phospholipid Metabolism		Glycerophospholipids [GP]	Glycerophosphocholines [GP01]	Monoacylglycerophosphocholines [GP0105]	SCANS	dementia	-0.0563711	0.275835	-0.204365	0.838068	0.938133	0.945188	0.550456	1.62298
LPOS	LPOS-0100.1	LPC(19:0/0:0)	Lipids	Phospholipid Metabolism	LMGP01050041	Glycerophospholipids [GP]	Glycerophosphocholines [GP01]	Monoacylglycerophosphocholines [GP0105]	RUNDMC	dementia	0.0151508	0.180974	0.0837179	0.933281	0.992923	1.01527	0.712085	1.44753
LPOS	LPOS-0100.1	LPC(19:0/0:0)	Lipids	Phospholipid Metabolism	LMGP01050041	Glycerophospholipids [GP]	Glycerophosphocholines [GP01]	Monoacylglycerophosphocholines [GP0105]	SCANS	dementia	0.455369	0.332508	1.3695	0.170843	0.640881	1.57676	0.821728	3.02552
LPOS	LPOS-0101.1	LPC(20:0/0:0)	Lipids	Phospholipid Metabolism	LMGP01050045	Glycerophospholipids [GP]	Glycerophosphocholines [GP01]	Monoacylglycerophosphocholines [GP0105]	RUNDMC	dementia	0.170832	0.176292	0.969028	0.332531	0.992923	1.18629	0.839708	1.67592
LPOS	LPOS-0101.1	LPC(20:0/0:0)	Lipids	Phospholipid Metabolism	LMGP01050045	Glycerophospholipids [GP]	Glycerophosphocholines [GP01]	Monoacylglycerophosphocholines [GP0105]	SCANS	dementia	0.37469	0.33239	1.12726	0.259634	0.689102	1.45454	0.758209	2.79037
LPOS	LPOS-0102.1	LPC(20:1/0:0)	Lipids	Phospholipid Metabolism		Glycerophospholipids [GP]	Glycerophosphocholines [GP01]	Monoacylglycerophosphocholines [GP0105]	RUNDMC	dementia	-0.00850564	0.196349	-0.0433189	0.965447	0.992923	0.99153	0.674792	1.45694
LPOS	LPOS-0102.1	LPC(20:1/0:0)	Lipids	Phospholipid Metabolism		Glycerophospholipids [GP]	Glycerophosphocholines [GP01]	Monoacylglycerophosphocholines [GP0105]	SCANS	dementia	0.158077	0.281982	0.560592	0.575076	0.819801	1.17126	0.673944	2.03554
LPOS	LPOS-0103.1	LPC(20:2/0:0)	Lipids	Phospholipid Metabolism		Glycerophospholipids [GP]	Glycerophosphocholines [GP01]	Monoacylglycerophosphocholines [GP0105]	RUNDMC	dementia	-0.0763808	0.168776	-0.452556	0.650869	0.992923	0.926463	0.665523	1.28971
LPOS	LPOS-0103.1	LPC(20:2/0:0)	Lipids	Phospholipid Metabolism		Glycerophospholipids [GP]	Glycerophosphocholines [GP01]	Monoacylglycerophosphocholines [GP0105]	SCANS	dementia	0.226496	0.294645	0.768707	0.442067	0.7803	1.2542	0.703977	2.23446
LPOS	LPOS-0104.1	LPC(20:3/0:0)_1	Lipids	Phospholipid Metabolism		Glycerophospholipids [GP]	Glycerophosphocholines [GP01]	Monoacylglycerophosphocholines [GP0105]	RUNDMC	dementia	-0.0929854	0.168052	-0.553312	0.58005	0.992923	0.911207	0.655493	1.26668
LPOS	LPOS-0104.1	LPC(20:3/0:0)_1	Lipids	Phospholipid Metabolism		Glycerophospholipids [GP]	Glycerophosphocholines [GP01]	Monoacylglycerophosphocholines [GP0105]	SCANS	dementia	-0.439958	0.296852	-1.48208	0.13832	0.599872	0.644064	0.359951	1.15243
LPOS	LPOS-0105.1	LPC(20:3/0:0)_2	Lipids	Phospholipid Metabolism		Glycerophospholipids [GP]	Glycerophosphocholines [GP01]	Monoacylglycerophosphocholines [GP0105]	RUNDMC	dementia	-0.0462854	0.173452	-0.266849	0.789586	0.992923	0.954769	0.6796	1.34135
LPOS	LPOS-0105.1	LPC(20:3/0:0)_2	Lipids	Phospholipid Metabolism		Glycerophospholipids [GP]	Glycerophosphocholines [GP01]	Monoacylglycerophosphocholines [GP0105]	SCANS	dementia	-0.524824	0.274178	-1.91417	0.0555984	0.599872	0.59166	0.34569	1.01264
LPOS	LPOS-0106.1	LPC(20:4/0:0)	Lipids	Phospholipid Metabolism		Glycerophospholipids [GP]	Glycerophosphocholines [GP01]	Monoacylglycerophosphocholines [GP0105]	RUNDMC	dementia	-0.0737673	0.16055	-0.459465	0.645901	0.992923	0.928888	0.67811	1.27241
LPOS	LPOS-0106.1	LPC(20:4/0:0)	Lipids	Phospholipid Metabolism		Glycerophospholipids [GP]	Glycerophosphocholines [GP01]	Monoacylglycerophosphocholines [GP0105]	SCANS	dementia	-0.27216	0.317531	-0.857113	0.391382	0.744417	0.761732	0.408803	1.41935
LPOS	LPOS-0107.1	LPC(20:5/0:0)	Lipids	Phospholipid Metabolism		Glycerophospholipids [GP]	Glycerophosphocholines [GP01]	Monoacylglycerophosphocholines [GP0105]	RUNDMC	dementia	-0.241009	0.175493	-1.37333	0.169651	0.992923	0.785835	0.55712	1.10844
LPOS	LPOS-0107.1	LPC(20:5/0:0)	Lipids	Phospholipid Metabolism		Glycerophospholipids [GP]	Glycerophosphocholines [GP01]	Monoacylglycerophosphocholines [GP0105]	SCANS	dementia	-0.397697	0.299337	-1.32859	0.183982	0.64505	0.671866	0.373664	1.20804
LPOS	LPOS-0108.1	LPC(22:0/0:0)	Lipids	Phospholipid Metabolism	LMGP01050053	Glycerophospholipids [GP]	Glycerophosphocholines [GP01]	Monoacylglycerophosphocholines [GP0105]	RUNDMC	dementia	0.202898	0.171606	1.18235	0.237068	0.992923	1.22495	0.875071	1.71471
LPOS	LPOS-0108.1	LPC(22:0/0:0)	Lipids	Phospholipid Metabolism	LMGP01050053	Glycerophospholipids [GP]	Glycerophosphocholines [GP01]	Monoacylglycerophosphocholines [GP0105]	SCANS	dementia	0.273806	0.284802	0.96139	0.336356	0.735739	1.31496	0.752461	2.29795
LPOS	LPOS-0109.1	LPC(22:4/0:0)	Lipids	Phospholipid Metabolism		Glycerophospholipids [GP]	Glycerophosphocholines [GP01]	Monoacylglycerophosphocholines [GP0105]	RUNDMC	dementia	0.0360972	0.170538	0.211667	0.832367	0.992923	1.03676	0.742185	1.44824
LPOS	LPOS-0109.1	LPC(22:4/0:0)	Lipids	Phospholipid Metabolism		Glycerophospholipids [GP]	Glycerophosphocholines [GP01]	Monoacylglycerophosphocholines [GP0105]	SCANS	dementia	-0.137011	0.26358	-0.519807	0.603198	0.827112	0.871961	0.520156	1.46171
LPOS	LPOS-0110.1	LPC(22:6/0:0)	Lipids	Phospholipid Metabolism		Glycerophospholipids [GP]	Glycerophosphocholines [GP01]	Monoacylglycerophosphocholines [GP0105]	RUNDMC	dementia	-0.379297	0.17981	-2.10943	0.0349074	0.992923	0.684342	0.481079	0.973488
LPOS	LPOS-0110.1	LPC(22:6/0:0)	Lipids	Phospholipid Metabolism		Glycerophospholipids [GP]	Glycerophosphocholines [GP01]	Monoacylglycerophosphocholines [GP0105]	SCANS	dementia	-0.111476	0.295398	-0.377375	0.705895	0.860129	0.894513	0.501347	1.59601
LPOS	LPOS-0111.1	LPC(24:0/0:0)	Lipids	Phospholipid Metabolism	LMGP01050057	Glycerophospholipids [GP]	Glycerophosphocholines [GP01]	Monoacylglycerophosphocholines [GP0105]	RUNDMC	dementia	0.204786	0.178036	1.15025	0.250041	0.992923	1.22726	0.865745	1.73974
LPOS	LPOS-0111.1	LPC(24:0/0:0)	Lipids	Phospholipid Metabolism	LMGP01050057	Glycerophospholipids [GP]	Glycerophosphocholines [GP01]	Monoacylglycerophosphocholines [GP0105]	SCANS	dementia	0.315921	0.296284	1.06628	0.286297	0.701952	1.37152	0.767363	2.45135
LPOS	LPOS-0112.1	LPC(O-16:0/0:0)	Lipids	Phospholipid Metabolism	LMGP01060010	Glycerophospholipids [GP]	Glycerophosphocholines [GP01]	Monoalkylglycerophosphocholines [GP0106]	RUNDMC	dementia	-0.0159381	0.162934	-0.0978193	0.922076	0.992923	0.984188	0.715132	1.35447
LPOS	LPOS-0112.1	LPC(O-16:0/0:0)	Lipids	Phospholipid Metabolism	LMGP01060010	Glycerophospholipids [GP]	Glycerophosphocholines [GP01]	Monoalkylglycerophosphocholines [GP0106]	SCANS	dementia	-0.144149	0.321633	-0.448178	0.654025	0.834902	0.865759	0.460911	1.62621
LPOS	LPOS-0113.1	LPC(O-18:0/0:0)	Lipids	Phospholipid Metabolism	LMGP01060014	Glycerophospholipids [GP]	Glycerophosphocholines [GP01]	Monoalkylglycerophosphocholines [GP0106]	RUNDMC	dementia	-0.00939337	0.162102	-0.0579472	0.953791	0.992923	0.990651	0.721002	1.36115
LPOS	LPOS-0113.1	LPC(O-18:0/0:0)	Lipids	Phospholipid Metabolism	LMGP01060014	Glycerophospholipids [GP]	Glycerophosphocholines [GP01]	Monoalkylglycerophosphocholines [GP0106]	SCANS	dementia	0.0174687	0.302753	0.0576994	0.953988	0.972167	1.01762	0.562183	1.84202
LPOS	LPOS-0114.1	LPC(O-18:1/0:0)_1	Lipids	Phospholipid Metabolism		Glycerophospholipids [GP]	Glycerophosphocholines [GP01]	Monoalkylglycerophosphocholines [GP0106]	RUNDMC	dementia	0.0656022	0.174379	0.376204	0.706765	0.992923	1.0678	0.758675	1.50288
LPOS	LPOS-0114.1	LPC(O-18:1/0:0)_1	Lipids	Phospholipid Metabolism		Glycerophospholipids [GP]	Glycerophosphocholines [GP01]	Monoalkylglycerophosphocholines [GP0106]	SCANS	dementia	0.0436289	0.388745	0.11223	0.910641	0.96726	1.04459	0.487575	2.23797
LPOS	LPOS-0116.1	LPC(O-20:0/0:0)	Lipids	Phospholipid Metabolism	LMGP01060041	Glycerophospholipids [GP]	Glycerophosphocholines [GP01]	Monoalkylglycerophosphocholines [GP0106]	RUNDMC	dementia	-0.039788	0.16247	-0.244895	0.806538	0.992923	0.960993	0.698913	1.32135
LPOS	LPOS-0116.1	LPC(O-20:0/0:0)	Lipids	Phospholipid Metabolism	LMGP01060041	Glycerophospholipids [GP]	Glycerophosphocholines [GP01]	Monoalkylglycerophosphocholines [GP0106]	SCANS	dementia	-0.222038	0.295412	-0.751622	0.452279	0.784064	0.800885	0.448859	1.42899
LPOS	LPOS-0117.1	LPC(P-16:0/0:0)	Lipids	Phospholipid Metabolism	LMGP01070006	Glycerophospholipids [GP]	Glycerophosphocholines [GP01]	1Z-alkenylglycerophosphocholines [GP0107]	RUNDMC	dementia	-0.0451642	0.16502	-0.27369	0.784323	0.992923	0.955841	0.6917	1.32085
LPOS	LPOS-0117.1	LPC(P-16:0/0:0)	Lipids	Phospholipid Metabolism	LMGP01070006	Glycerophospholipids [GP]	Glycerophosphocholines [GP01]	1Z-alkenylglycerophosphocholines [GP0107]	SCANS	dementia	0.569964	0.342066	1.66624	0.095665	0.599872	1.7682	0.904399	3.45704
LPOS	LPOS-0118.1	LPC(P-18:0/0:0)	Lipids	Phospholipid Metabolism	LMGP01070009	Glycerophospholipids [GP]	Glycerophosphocholines [GP01]	1Z-alkenylglycerophosphocholines [GP0107]	RUNDMC	dementia	0.00267318	0.162418	0.0164586	0.986869	0.992923	1.00268	0.729303	1.37852
LPOS	LPOS-0118.1	LPC(P-18:0/0:0)	Lipids	Phospholipid Metabolism	LMGP01070009	Glycerophospholipids [GP]	Glycerophosphocholines [GP01]	1Z-alkenylglycerophosphocholines [GP0107]	SCANS	dementia	0.487529	0.282423	1.72624	0.0843044	0.599872	1.62829	0.936113	2.83227
LPOS	LPOS-0119.1	LPE(16:0/0:0)	Lipids	Phospholipid Metabolism	LMGP02050002	Glycerophospholipids [GP]	Glycerophosphoethanolamines [GP02]	Monoacylglycerophosphoethanolamines [GP0205]	RUNDMC	dementia	-0.018599	0.179933	-0.103366	0.917672	0.992923	0.981573	0.689859	1.39664
LPOS	LPOS-0119.1	LPE(16:0/0:0)	Lipids	Phospholipid Metabolism	LMGP02050002	Glycerophospholipids [GP]	Glycerophosphoethanolamines [GP02]	Monoacylglycerophosphoethanolamines [GP0205]	SCANS	dementia	0.402551	0.332192	1.2118	0.225589	0.668355	1.49564	0.779934	2.8681
LPOS	LPOS-0122.1	LPE(P-18:0/0:0)	Lipids	Phospholipid Metabolism		Glycerophospholipids [GP]	Glycerophosphoethanolamines [GP02]	1Z-alkenylglycerophosphoethanolamines [GP0207]	RUNDMC	dementia	0.0448951	0.152686	0.294035	0.768731	0.992923	1.04592	0.775405	1.4108
LPOS	LPOS-0122.1	LPE(P-18:0/0:0)	Lipids	Phospholipid Metabolism		Glycerophospholipids [GP]	Glycerophosphoethanolamines [GP02]	1Z-alkenylglycerophosphoethanolamines [GP0207]	SCANS	dementia	0.107614	0.330862	0.325253	0.74499	0.878861	1.11362	0.582238	2.12996
LPOS	LPOS-0123.1	MG(16:0)	Lipids	Glycerolipid Metabolism		Glycerolipids [GL]	Monoradylglycerols [GL01]	Monoacylglycerols [GL0101]	RUNDMC	dementia	-0.340331	0.192901	-1.76428	0.0776849	0.992923	0.711535	0.487524	1.03848
LPOS	LPOS-0123.1	MG(16:0)	Lipids	Glycerolipid Metabolism		Glycerolipids [GL]	Monoradylglycerols [GL01]	Monoacylglycerols [GL0101]	SCANS	dementia	-0.507417	0.278559	-1.82158	0.0685188	0.599872	0.602049	0.348753	1.03931
LPOS	LPOS-0124.1	MG(18:1)_1	Lipids	Glycerolipid Metabolism		Glycerolipids [GL]	Monoradylglycerols [GL01]	Monoacylglycerols [GL0101]	RUNDMC	dementia	-0.215789	0.193475	-1.11533	0.264707	0.992923	0.805905	0.551563	1.17753
LPOS	LPOS-0124.1	MG(18:1)_1	Lipids	Glycerolipid Metabolism		Glycerolipids [GL]	Monoradylglycerols [GL01]	Monoacylglycerols [GL0101]	SCANS	dementia	-0.369354	0.249379	-1.4811	0.138581	0.599872	0.691181	0.423951	1.12685
LPOS	LPOS-0125.1	MG(18:1)_2	Lipids	Glycerolipid Metabolism		Glycerolipids [GL]	Monoradylglycerols [GL01]	Monoacylglycerols [GL0101]	RUNDMC	dementia	-0.20968	0.192286	-1.09046	0.275511	0.992923	0.810843	0.556236	1.18199
LPOS	LPOS-0125.1	MG(18:1)_2	Lipids	Glycerolipid Metabolism		Glycerolipids [GL]	Monoradylglycerols [GL01]	Monoacylglycerols [GL0101]	SCANS	dementia	-0.350774	0.260172	-1.34824	0.177581	0.64505	0.704143	0.422861	1.17253
LPOS	LPOS-0126.1	PC(14:0/18:2)	Lipids	Phospholipid Metabolism		Glycerophospholipids [GP]	Glycerophosphocholines [GP01]	Diacylglycerophosphocholines [GP0101]	RUNDMC	dementia	0.116319	0.191574	0.607174	0.543735	0.992923	1.12335	0.771695	1.63526
LPOS	LPOS-0126.1	PC(14:0/18:2)	Lipids	Phospholipid Metabolism		Glycerophospholipids [GP]	Glycerophosphocholines [GP01]	Diacylglycerophosphocholines [GP0101]	SCANS	dementia	-0.15158	0.268281	-0.565006	0.572069	0.819801	0.859349	0.50793	1.4539
LPOS	LPOS-0127.1	PC(14:0/20:4)	Lipids	Phospholipid Metabolism		Glycerophospholipids [GP]	Glycerophosphocholines [GP01]	Diacylglycerophosphocholines [GP0101]	RUNDMC	dementia	0.0734655	0.18756	0.391691	0.695287	0.992923	1.07623	0.745164	1.55439
LPOS	LPOS-0127.1	PC(14:0/20:4)	Lipids	Phospholipid Metabolism		Glycerophospholipids [GP]	Glycerophosphocholines [GP01]	Diacylglycerophosphocholines [GP0101]	SCANS	dementia	-0.423486	0.286373	-1.47879	0.139197	0.599872	0.65476	0.373522	1.14775
LPOS	LPOS-0128.1	PC(16:0/16:0)	Lipids	Phospholipid Metabolism	LMGP01010564	Glycerophospholipids [GP]	Glycerophosphocholines [GP01]	Diacylglycerophosphocholines [GP0101]	RUNDMC	dementia	-0.0945224	0.176979	-0.534088	0.59328	0.992923	0.909807	0.643135	1.28705
LPOS	LPOS-0128.1	PC(16:0/16:0)	Lipids	Phospholipid Metabolism	LMGP01010564	Glycerophospholipids [GP]	Glycerophosphocholines [GP01]	Diacylglycerophosphocholines [GP0101]	SCANS	dementia	0.124652	0.236874	0.526239	0.598722	0.827112	1.13275	0.71204	1.80205
LPOS	LPOS-0131.1	PC(16:0/18:1)_1	Lipids	Phospholipid Metabolism		Glycerophospholipids [GP]	Glycerophosphocholines [GP01]	Diacylglycerophosphocholines [GP0101]	RUNDMC	dementia	0.157034	0.189975	0.826604	0.408462	0.992923	1.17004	0.806286	1.69789
LPOS	LPOS-0131.1	PC(16:0/18:1)_1	Lipids	Phospholipid Metabolism		Glycerophospholipids [GP]	Glycerophosphocholines [GP01]	Diacylglycerophosphocholines [GP0101]	SCANS	dementia	-0.304343	0.212436	-1.43263	0.151964	0.6181	0.737608	0.486403	1.11855
LPOS	LPOS-0132.1	PC(16:0/18:1)_2	Lipids	Phospholipid Metabolism		Glycerophospholipids [GP]	Glycerophosphocholines [GP01]	Diacylglycerophosphocholines [GP0101]	RUNDMC	dementia	0.0792791	0.183201	0.432743	0.665202	0.992923	1.08251	0.755938	1.55015
LPOS	LPOS-0132.1	PC(16:0/18:1)_2	Lipids	Phospholipid Metabolism		Glycerophospholipids [GP]	Glycerophosphocholines [GP01]	Diacylglycerophosphocholines [GP0101]	SCANS	dementia	-0.280799	0.243052	-1.1553	0.247967	0.686802	0.75518	0.468987	1.21602
LPOS	LPOS-0135.1	PC(36:2); PC(16:0/20:2); PC(18:1/18:1)	Lipids	Phospholipid Metabolism		Glycerophospholipids [GP]	Glycerophosphocholines [GP01]	Diacylglycerophosphocholines [GP0101]	RUNDMC	dementia	0.40567	0.1961	2.06868	0.0385757	0.992923	1.50031	1.02154	2.20346
LPOS	LPOS-0135.1	PC(36:2); PC(16:0/20:2); PC(18:1/18:1)	Lipids	Phospholipid Metabolism		Glycerophospholipids [GP]	Glycerophosphocholines [GP01]	Diacylglycerophosphocholines [GP0101]	SCANS	dementia	-0.0879043	0.236768	-0.371268	0.710438	0.860129	0.915848	0.575815	1.45668
LPOS	LPOS-0136.1	PC(16:0/20:3)	Lipids	Phospholipid Metabolism		Glycerophospholipids [GP]	Glycerophosphocholines [GP01]	Diacylglycerophosphocholines [GP0101]	RUNDMC	dementia	0.109779	0.177395	0.618838	0.536023	0.992923	1.11603	0.788269	1.58008
LPOS	LPOS-0136.1	PC(16:0/20:3)	Lipids	Phospholipid Metabolism		Glycerophospholipids [GP]	Glycerophosphocholines [GP01]	Diacylglycerophosphocholines [GP0101]	SCANS	dementia	-0.186682	0.265893	-0.702096	0.482619	0.79142	0.829707	0.492712	1.3972
LPOS	LPOS-0137.1	PC(16:0/20:4)_1	Lipids	Phospholipid Metabolism		Glycerophospholipids [GP]	Glycerophosphocholines [GP01]	Diacylglycerophosphocholines [GP0101]	RUNDMC	dementia	-0.0567677	0.15834	-0.358518	0.719956	0.992923	0.944814	0.692731	1.28863
LPOS	LPOS-0137.1	PC(16:0/20:4)_1	Lipids	Phospholipid Metabolism		Glycerophospholipids [GP]	Glycerophosphocholines [GP01]	Diacylglycerophosphocholines [GP0101]	SCANS	dementia	-0.278067	0.276441	-1.00588	0.314473	0.728246	0.757246	0.440479	1.30181
LPOS	LPOS-0139.1	PC(16:0/20:4)_3	Lipids	Phospholipid Metabolism		Glycerophospholipids [GP]	Glycerophosphocholines [GP01]	Diacylglycerophosphocholines [GP0101]	RUNDMC	dementia	-0.0162323	0.155665	-0.104277	0.91695	0.992923	0.983899	0.72518	1.33492
LPOS	LPOS-0139.1	PC(16:0/20:4)_3	Lipids	Phospholipid Metabolism		Glycerophospholipids [GP]	Glycerophosphocholines [GP01]	Diacylglycerophosphocholines [GP0101]	SCANS	dementia	-0.226326	0.330894	-0.683982	0.493986	0.79142	0.797458	0.416913	1.52535
LPOS	LPOS-0140.1	PC(16:0/20:5)	Lipids	Phospholipid Metabolism		Glycerophospholipids [GP]	Glycerophosphocholines [GP01]	Diacylglycerophosphocholines [GP0101]	RUNDMC	dementia	-0.112577	0.169614	-0.663725	0.506866	0.992923	0.893529	0.640811	1.24591
LPOS	LPOS-0140.1	PC(16:0/20:5)	Lipids	Phospholipid Metabolism		Glycerophospholipids [GP]	Glycerophosphocholines [GP01]	Diacylglycerophosphocholines [GP0101]	SCANS	dementia	-0.379676	0.286644	-1.32456	0.185318	0.64505	0.684083	0.390043	1.19979
LPOS	LPOS-0141.1	PC(16:0/22:4)	Lipids	Phospholipid Metabolism		Glycerophospholipids [GP]	Glycerophosphocholines [GP01]	Diacylglycerophosphocholines [GP0101]	RUNDMC	dementia	0.160196	0.180394	0.888034	0.374523	0.992923	1.17374	0.824172	1.67158
LPOS	LPOS-0141.1	PC(16:0/22:4)	Lipids	Phospholipid Metabolism		Glycerophospholipids [GP]	Glycerophosphocholines [GP01]	Diacylglycerophosphocholines [GP0101]	SCANS	dementia	-0.113163	0.245213	-0.461491	0.644447	0.834902	0.893005	0.552235	1.44405
LPOS	LPOS-0142.1	PC(16:0/22:6)	Lipids	Phospholipid Metabolism		Glycerophospholipids [GP]	Glycerophosphocholines [GP01]	Diacylglycerophosphocholines [GP0101]	RUNDMC	dementia	-0.189171	0.168553	-1.12232	0.261725	0.992923	0.827645	0.594797	1.15165
LPOS	LPOS-0142.1	PC(16:0/22:6)	Lipids	Phospholipid Metabolism		Glycerophospholipids [GP]	Glycerophosphocholines [GP01]	Diacylglycerophosphocholines [GP0101]	SCANS	dementia	-0.0237866	0.291628	-0.081565	0.934993	0.96982	0.976494	0.551354	1.72945
LPOS	LPOS-0145.1	PC(18:0/18:0)	Lipids	Phospholipid Metabolism	LMGP01010006	Glycerophospholipids [GP]	Glycerophosphocholines [GP01]	Diacylglycerophosphocholines [GP0101]	RUNDMC	dementia	0.0763492	0.188486	0.405065	0.685429	0.992923	1.07934	0.74596	1.56171
LPOS	LPOS-0145.1	PC(18:0/18:0)	Lipids	Phospholipid Metabolism	LMGP01010006	Glycerophospholipids [GP]	Glycerophosphocholines [GP01]	Diacylglycerophosphocholines [GP0101]	SCANS	dementia	0.601634	0.321778	1.86972	0.0615231	0.599872	1.8251	0.971367	3.42917
LPOS	LPOS-0146.1	PC(18:0/18:1)	Lipids	Phospholipid Metabolism		Glycerophospholipids [GP]	Glycerophosphocholines [GP01]	Diacylglycerophosphocholines [GP0101]	RUNDMC	dementia	0.179918	0.179764	1.00086	0.316897	0.992923	1.19712	0.841626	1.70277
LPOS	LPOS-0146.1	PC(18:0/18:1)	Lipids	Phospholipid Metabolism		Glycerophospholipids [GP]	Glycerophosphocholines [GP01]	Diacylglycerophosphocholines [GP0101]	SCANS	dementia	-0.117133	0.241294	-0.485435	0.627368	0.834902	0.889467	0.554289	1.42733
LPOS	LPOS-0147.1	PC(18:0/18:2)	Lipids	Phospholipid Metabolism		Glycerophospholipids [GP]	Glycerophosphocholines [GP01]	Diacylglycerophosphocholines [GP0101]	RUNDMC	dementia	0.129506	0.18137	0.714044	0.4752	0.992923	1.13827	0.797735	1.62416
LPOS	LPOS-0147.1	PC(18:0/18:2)	Lipids	Phospholipid Metabolism		Glycerophospholipids [GP]	Glycerophosphocholines [GP01]	Diacylglycerophosphocholines [GP0101]	SCANS	dementia	0.162083	0.262041	0.618541	0.536219	0.802113	1.17596	0.70362	1.96538
LPOS	LPOS-0148.1	PC(18:0/20:3)	Lipids	Phospholipid Metabolism		Glycerophospholipids [GP]	Glycerophosphocholines [GP01]	Diacylglycerophosphocholines [GP0101]	RUNDMC	dementia	0.120696	0.173242	0.696692	0.485995	0.992923	1.12828	0.803436	1.58447
LPOS	LPOS-0148.1	PC(18:0/20:3)	Lipids	Phospholipid Metabolism		Glycerophospholipids [GP]	Glycerophosphocholines [GP01]	Diacylglycerophosphocholines [GP0101]	SCANS	dementia	-0.326654	0.338783	-0.964199	0.334946	0.735739	0.721333	0.371328	1.40124
LPOS	LPOS-0149.1	PC(18:0/20:4)	Lipids	Phospholipid Metabolism		Glycerophospholipids [GP]	Glycerophosphocholines [GP01]	Diacylglycerophosphocholines [GP0101]	RUNDMC	dementia	0.0193965	0.155456	0.124771	0.900705	0.992923	1.01959	0.75179	1.38277
LPOS	LPOS-0149.1	PC(18:0/20:4)	Lipids	Phospholipid Metabolism		Glycerophospholipids [GP]	Glycerophosphocholines [GP01]	Diacylglycerophosphocholines [GP0101]	SCANS	dementia	0.0580213	0.306842	0.189092	0.850021	0.938133	1.05974	0.580777	1.93369
LPOS	LPOS-0150.1	PC(18:0/22:4)	Lipids	Phospholipid Metabolism		Glycerophospholipids [GP]	Glycerophosphocholines [GP01]	Diacylglycerophosphocholines [GP0101]	RUNDMC	dementia	0.174105	0.170715	1.01986	0.307795	0.992923	1.19018	0.851721	1.66314
LPOS	LPOS-0150.1	PC(18:0/22:4)	Lipids	Phospholipid Metabolism		Glycerophospholipids [GP]	Glycerophosphocholines [GP01]	Diacylglycerophosphocholines [GP0101]	SCANS	dementia	-0.0681378	0.261414	-0.260651	0.794362	0.918719	0.934132	0.559613	1.55929
LPOS	LPOS-0151.1	PC(18:0/22:5)	Lipids	Phospholipid Metabolism		Glycerophospholipids [GP]	Glycerophosphocholines [GP01]	Diacylglycerophosphocholines [GP0101]	RUNDMC	dementia	0.213989	0.181989	1.17584	0.239661	0.992923	1.23861	0.867006	1.76948
LPOS	LPOS-0151.1	PC(18:0/22:5)	Lipids	Phospholipid Metabolism		Glycerophospholipids [GP]	Glycerophosphocholines [GP01]	Diacylglycerophosphocholines [GP0101]	SCANS	dementia	-0.00208062	0.256495	-0.00811172	0.993528	0.997773	0.997922	0.60362	1.64979
LPOS	LPOS-0152.1	PC(18:0/22:6)	Lipids	Phospholipid Metabolism		Glycerophospholipids [GP]	Glycerophosphocholines [GP01]	Diacylglycerophosphocholines [GP0101]	RUNDMC	dementia	-0.242914	0.178198	-1.36317	0.172829	0.992923	0.784339	0.553119	1.11222
LPOS	LPOS-0152.1	PC(18:0/22:6)	Lipids	Phospholipid Metabolism		Glycerophospholipids [GP]	Glycerophosphocholines [GP01]	Diacylglycerophosphocholines [GP0101]	SCANS	dementia	0.156356	0.262292	0.596115	0.551098	0.807682	1.16924	0.699258	1.95511
LPOS	LPOS-0156.1	PC(18:2/18:2)	Lipids	Phospholipid Metabolism		Glycerophospholipids [GP]	Glycerophosphocholines [GP01]	Diacylglycerophosphocholines [GP0101]	RUNDMC	dementia	0.187822	0.18545	1.01279	0.311159	0.992923	1.20662	0.838904	1.73552
LPOS	LPOS-0156.1	PC(18:2/18:2)	Lipids	Phospholipid Metabolism		Glycerophospholipids [GP]	Glycerophosphocholines [GP01]	Diacylglycerophosphocholines [GP0101]	SCANS	dementia	0.397515	0.267032	1.48864	0.136583	0.599872	1.48812	0.881731	2.51154
LPOS	LPOS-0157.1	PC(18:2/20:4)	Lipids	Phospholipid Metabolism		Glycerophospholipids [GP]	Glycerophosphocholines [GP01]	Diacylglycerophosphocholines [GP0101]	RUNDMC	dementia	0.129933	0.184708	0.703453	0.481774	0.992923	1.13875	0.792871	1.63552
LPOS	LPOS-0157.1	PC(18:2/20:4)	Lipids	Phospholipid Metabolism		Glycerophospholipids [GP]	Glycerophosphocholines [GP01]	Diacylglycerophosphocholines [GP0101]	SCANS	dementia	0.140934	0.297249	0.474128	0.635409	0.834902	1.15135	0.642959	2.06172
LPOS	LPOS-0158.1	PC(32:1); PC(14:0/18:1); PC(16:0/16:1)	Lipids	Phospholipid Metabolism		Glycerophospholipids [GP]	Glycerophosphocholines [GP01]	Diacylglycerophosphocholines [GP0101]	RUNDMC	dementia	0.087489	0.193412	0.452345	0.65102	0.992923	1.09143	0.747068	1.59453
LPOS	LPOS-0158.1	PC(32:1); PC(14:0/18:1); PC(16:0/16:1)	Lipids	Phospholipid Metabolism		Glycerophospholipids [GP]	Glycerophosphocholines [GP01]	Diacylglycerophosphocholines [GP0101]	SCANS	dementia	-0.187795	0.222434	-0.844275	0.398516	0.748384	0.828784	0.535923	1.28168
LPOS	LPOS-0159.1	PC(34:0); (18:0/16:0); PC(16:0/18:0)	Lipids	Phospholipid Metabolism		Glycerophospholipids [GP]	Glycerophosphocholines [GP01]	Diacylglycerophosphocholines [GP0101]	RUNDMC	dementia	0.0179861	0.183225	0.0981639	0.921802	0.992923	1.01815	0.710963	1.45806
LPOS	LPOS-0159.1	PC(34:0); (18:0/16:0); PC(16:0/18:0)	Lipids	Phospholipid Metabolism		Glycerophospholipids [GP]	Glycerophosphocholines [GP01]	Diacylglycerophosphocholines [GP0101]	SCANS	dementia	0.333599	0.290283	1.14922	0.250465	0.686882	1.39598	0.79029	2.46589
LPOS	LPOS-0161.1	PC(O-16:0/16:0)	Lipids	Phospholipid Metabolism	LMGP01020029	Glycerophospholipids [GP]	Glycerophosphocholines [GP01]	1-alkyl,2-acylglycerophosphocholines [GP0102]	RUNDMC	dementia	0.00232908	0.178736	0.0130308	0.989603	0.992923	1.00233	0.706103	1.42284
LPOS	LPOS-0161.1	PC(O-16:0/16:0)	Lipids	Phospholipid Metabolism	LMGP01020029	Glycerophospholipids [GP]	Glycerophosphocholines [GP01]	1-alkyl,2-acylglycerophosphocholines [GP0102]	SCANS	dementia	0.0163509	0.258416	0.0632734	0.949549	0.972167	1.01649	0.612538	1.68682
LPOS	LPOS-0163.1	PC(O-16:0/18:2)	Lipids	Phospholipid Metabolism		Glycerophospholipids [GP]	Glycerophosphocholines [GP01]	1-alkyl,2-acylglycerophosphocholines [GP0102]	RUNDMC	dementia	0.158252	0.171303	0.923811	0.355585	0.992923	1.17146	0.837359	1.63887
LPOS	LPOS-0163.1	PC(O-16:0/18:2)	Lipids	Phospholipid Metabolism		Glycerophospholipids [GP]	Glycerophosphocholines [GP01]	1-alkyl,2-acylglycerophosphocholines [GP0102]	SCANS	dementia	0.224517	0.305048	0.736005	0.461727	0.78472	1.25172	0.688406	2.27598
LPOS	LPOS-0164.1	PC(O-18:0/16:0)	Lipids	Phospholipid Metabolism	LMGP01020086	Glycerophospholipids [GP]	Glycerophosphocholines [GP01]	1-alkyl,2-acylglycerophosphocholines [GP0102]	RUNDMC	dementia	-0.0141992	0.168469	-0.0842839	0.932831	0.992923	0.985901	0.708647	1.37163
LPOS	LPOS-0164.1	PC(O-18:0/16:0)	Lipids	Phospholipid Metabolism	LMGP01020086	Glycerophospholipids [GP]	Glycerophosphocholines [GP01]	1-alkyl,2-acylglycerophosphocholines [GP0102]	SCANS	dementia	0.167035	0.287719	0.580549	0.561545	0.813054	1.1818	0.672406	2.07708
LPOS	LPOS-0165.1	PC(O-18:1/18:1); PC(P-18:0/18:1)	Lipids	Phospholipid Metabolism		Glycerophospholipids [GP]	Glycerophosphocholines [GP01]		RUNDMC	dementia	0.142188	0.166667	0.853127	0.393589	0.992923	1.15279	0.831537	1.59816
LPOS	LPOS-0165.1	PC(O-18:1/18:1); PC(P-18:0/18:1)	Lipids	Phospholipid Metabolism		Glycerophospholipids [GP]	Glycerophosphocholines [GP01]		SCANS	dementia	0.649053	0.314803	2.06177	0.0392293	0.599872	1.91373	1.03256	3.54688
LPOS	LPOS-0166.1	PE(16:0/18:2)	Lipids	Phospholipid Metabolism		Glycerophospholipids [GP]	Glycerophosphoethanolamines [GP02]	Diacylglycerophosphoethanolamines [GP0201]	RUNDMC	dementia	-0.0202892	0.164113	-0.12363	0.901608	0.992923	0.979915	0.710383	1.35171
LPOS	LPOS-0166.1	PE(16:0/18:2)	Lipids	Phospholipid Metabolism		Glycerophospholipids [GP]	Glycerophosphoethanolamines [GP02]	Diacylglycerophosphoethanolamines [GP0201]	SCANS	dementia	0.225237	0.300854	0.748661	0.454062	0.784064	1.25262	0.694588	2.25897
LPOS	LPOS-0167.1	PE(16:0/20:4)	Lipids	Phospholipid Metabolism		Glycerophospholipids [GP]	Glycerophosphoethanolamines [GP02]	Diacylglycerophosphoethanolamines [GP0201]	RUNDMC	dementia	-0.019008	0.171842	-0.110613	0.911923	0.992923	0.981172	0.7006	1.3741
LPOS	LPOS-0167.1	PE(16:0/20:4)	Lipids	Phospholipid Metabolism		Glycerophospholipids [GP]	Glycerophosphoethanolamines [GP02]	Diacylglycerophosphoethanolamines [GP0201]	SCANS	dementia	0.0979208	0.2995	0.326948	0.743707	0.878861	1.10288	0.613179	1.98365
LPOS	LPOS-0168.1	PE(18:0/20:4)	Lipids	Phospholipid Metabolism		Glycerophospholipids [GP]	Glycerophosphoethanolamines [GP02]	Diacylglycerophosphoethanolamines [GP0201]	RUNDMC	dementia	0.0679587	0.167359	0.406065	0.684695	0.992923	1.07032	0.771001	1.48584
LPOS	LPOS-0168.1	PE(18:0/20:4)	Lipids	Phospholipid Metabolism		Glycerophospholipids [GP]	Glycerophosphoethanolamines [GP02]	Diacylglycerophosphoethanolamines [GP0201]	SCANS	dementia	0.00363971	0.318482	0.0114283	0.990882	0.997773	1.00365	0.53763	1.87361
LPOS	LPOS-0169.1	PE(36:1); PE(18:0/18:1); PE(18:1/18:0)	Lipids	Phospholipid Metabolism		Glycerophospholipids [GP]	Glycerophosphoethanolamines [GP02]	Diacylglycerophosphoethanolamines [GP0201]	RUNDMC	dementia	-0.12943	0.177861	-0.727703	0.466796	0.992923	0.878596	0.619999	1.24505
LPOS	LPOS-0169.1	PE(36:1); PE(18:0/18:1); PE(18:1/18:0)	Lipids	Phospholipid Metabolism		Glycerophospholipids [GP]	Glycerophosphoethanolamines [GP02]	Diacylglycerophosphoethanolamines [GP0201]	SCANS	dementia	-0.408505	0.30544	-1.33743	0.181081	0.64505	0.664643	0.365252	1.20944
LPOS	LPOS-0170.1	PE(O-18:1/18:1); PE(P-18:0/18:1)	Lipids	Phospholipid Metabolism		Glycerophospholipids [GP]	Glycerophosphoethanolamines [GP02]		RUNDMC	dementia	0.0625682	0.165771	0.377438	0.705848	0.992923	1.06457	0.769247	1.47326
LPOS	LPOS-0170.1	PE(O-18:1/18:1); PE(P-18:0/18:1)	Lipids	Phospholipid Metabolism		Glycerophospholipids [GP]	Glycerophosphoethanolamines [GP02]		SCANS	dementia	-0.220549	0.269692	-0.817779	0.413483	0.754428	0.802079	0.47277	1.36077
LPOS	LPOS-0171.1	PE(O-18:1/20:4); PE(P-18:0/20:4)	Lipids	Phospholipid Metabolism		Glycerophospholipids [GP]	Glycerophosphoethanolamines [GP02]		RUNDMC	dementia	-0.0717113	0.158727	-0.45179	0.65142	0.992923	0.9308	0.681938	1.27048
LPOS	LPOS-0171.1	PE(O-18:1/20:4); PE(P-18:0/20:4)	Lipids	Phospholipid Metabolism		Glycerophospholipids [GP]	Glycerophosphoethanolamines [GP02]		SCANS	dementia	0.075471	0.258056	0.29246	0.769935	0.896195	1.07839	0.650301	1.78829
LPOS	LPOS-0172.1	PE(O-18:1/22:6); PE(P-18:0/22:6)	Lipids	Phospholipid Metabolism		Glycerophospholipids [GP]	Glycerophosphoethanolamines [GP02]		RUNDMC	dementia	-0.294767	0.178297	-1.65324	0.0982828	0.992923	0.744705	0.525068	1.05622
LPOS	LPOS-0172.1	PE(O-18:1/22:6); PE(P-18:0/22:6)	Lipids	Phospholipid Metabolism		Glycerophospholipids [GP]	Glycerophosphoethanolamines [GP02]		SCANS	dementia	0.0518113	0.254665	0.203449	0.838784	0.938133	1.05318	0.639332	1.73491
LPOS	LPOS-0173.1	SM(d16:1/20:0)	Lipids	Sphingolipid Metabolism	LMSP03010052	Sphingolipids [SP]	Phosphosphingolipids [SP03]	Ceramide phosphocholines (sphingomyelins) [SP0301]	RUNDMC	dementia	-0.00546982	0.186545	-0.0293218	0.976608	0.992923	0.994545	0.689977	1.43356
LPOS	LPOS-0173.1	SM(d16:1/20:0)	Lipids	Sphingolipid Metabolism	LMSP03010052	Sphingolipids [SP]	Phosphosphingolipids [SP03]	Ceramide phosphocholines (sphingomyelins) [SP0301]	SCANS	dementia	-0.815477	0.349674	-2.33211	0.0196952	0.59787	0.442428	0.222943	0.877994
LPOS	LPOS-0174.1	SM(d16:1/22:0)	Lipids	Sphingolipid Metabolism	LMSP03010061	Sphingolipids [SP]	Phosphosphingolipids [SP03]	Ceramide phosphocholines (sphingomyelins) [SP0301]	RUNDMC	dementia	0.0968696	0.186981	0.518071	0.604409	0.992923	1.10172	0.763674	1.58939
LPOS	LPOS-0174.1	SM(d16:1/22:0)	Lipids	Sphingolipid Metabolism	LMSP03010061	Sphingolipids [SP]	Phosphosphingolipids [SP03]	Ceramide phosphocholines (sphingomyelins) [SP0301]	SCANS	dementia	-0.801294	0.32848	-2.4394	0.0147115	0.59787	0.448748	0.235719	0.854299
LPOS	LPOS-0175.1	SM(d16:1/24:0)	Lipids	Sphingolipid Metabolism	LMSP03010073	Sphingolipids [SP]	Phosphosphingolipids [SP03]	Ceramide phosphocholines (sphingomyelins) [SP0301]	RUNDMC	dementia	0.0685855	0.178347	0.384562	0.700562	0.992923	1.07099	0.755047	1.51914
LPOS	LPOS-0175.1	SM(d16:1/24:0)	Lipids	Sphingolipid Metabolism	LMSP03010073	Sphingolipids [SP]	Phosphosphingolipids [SP03]	Ceramide phosphocholines (sphingomyelins) [SP0301]	SCANS	dementia	-0.671449	0.325227	-2.06456	0.038965	0.599872	0.510968	0.270119	0.966567
LPOS	LPOS-0176.1	SM(d16:1/24:1)	Lipids	Sphingolipid Metabolism		Sphingolipids [SP]	Phosphosphingolipids [SP03]	Ceramide phosphocholines (sphingomyelins) [SP0301]	RUNDMC	dementia	-0.100574	0.181141	-0.555228	0.578739	0.992923	0.904318	0.634061	1.28977
LPOS	LPOS-0176.1	SM(d16:1/24:1)	Lipids	Sphingolipid Metabolism		Sphingolipids [SP]	Phosphosphingolipids [SP03]	Ceramide phosphocholines (sphingomyelins) [SP0301]	SCANS	dementia	-0.409082	0.263026	-1.55529	0.119876	0.599872	0.66426	0.396685	1.11232
LPOS	LPOS-0177.1	SM(d17:1/16:0)	Lipids	Sphingolipid Metabolism		Sphingolipids [SP]	Phosphosphingolipids [SP03]	Ceramide phosphocholines (sphingomyelins) [SP0301]	RUNDMC	dementia	-0.0583585	0.188649	-0.30935	0.757055	0.992923	0.943312	0.65174	1.36533
LPOS	LPOS-0177.1	SM(d17:1/16:0)	Lipids	Sphingolipid Metabolism		Sphingolipids [SP]	Phosphosphingolipids [SP03]	Ceramide phosphocholines (sphingomyelins) [SP0301]	SCANS	dementia	0.0283393	0.281589	0.10064	0.919836	0.96982	1.02874	0.592398	1.78649
LPOS	LPOS-0178.1	SM(d17:1/24:1)	Lipids	Sphingolipid Metabolism		Sphingolipids [SP]	Phosphosphingolipids [SP03]	Ceramide phosphocholines (sphingomyelins) [SP0301]	RUNDMC	dementia	-0.182459	0.181739	-1.00396	0.315399	0.992923	0.833219	0.583525	1.18976
LPOS	LPOS-0178.1	SM(d17:1/24:1)	Lipids	Sphingolipid Metabolism		Sphingolipids [SP]	Phosphosphingolipids [SP03]	Ceramide phosphocholines (sphingomyelins) [SP0301]	SCANS	dementia	-0.005097	0.299253	-0.0170324	0.986411	0.997432	0.994916	0.553422	1.78861
LPOS	LPOS-0179.1	SM(d18:0/16:0)	Lipids	Sphingolipid Metabolism	LMSP03010004	Sphingolipids [SP]	Phosphosphingolipids [SP03]	Ceramide phosphocholines (sphingomyelins) [SP0301]	RUNDMC	dementia	-0.0413421	0.180835	-0.228618	0.819166	0.992923	0.959501	0.673156	1.36765
LPOS	LPOS-0179.1	SM(d18:0/16:0)	Lipids	Sphingolipid Metabolism	LMSP03010004	Sphingolipids [SP]	Phosphosphingolipids [SP03]	Ceramide phosphocholines (sphingomyelins) [SP0301]	SCANS	dementia	0.101016	0.263633	0.383169	0.701594	0.858031	1.10629	0.659875	1.85473
LPOS	LPOS-0180.1	SM(d18:1/16:0)	Lipids	Sphingolipid Metabolism	LMSP03010003	Sphingolipids [SP]	Phosphosphingolipids [SP03]	Ceramide phosphocholines (sphingomyelins) [SP0301]	RUNDMC	dementia	-0.0608496	0.184457	-0.329885	0.741487	0.992923	0.940965	0.655482	1.35078
LPOS	LPOS-0180.1	SM(d18:1/16:0)	Lipids	Sphingolipid Metabolism	LMSP03010003	Sphingolipids [SP]	Phosphosphingolipids [SP03]	Ceramide phosphocholines (sphingomyelins) [SP0301]	SCANS	dementia	0.155659	0.281647	0.552676	0.580485	0.819801	1.16843	0.672759	2.02929
LPOS	LPOS-0181.1	SM(d18:1/18:0)	Lipids	Sphingolipid Metabolism	LMSP03010001	Sphingolipids [SP]	Phosphosphingolipids [SP03]	Ceramide phosphocholines (sphingomyelins) [SP0301]	RUNDMC	dementia	-0.273366	0.176414	-1.54957	0.121245	0.992923	0.760815	0.538409	1.07509
LPOS	LPOS-0181.1	SM(d18:1/18:0)	Lipids	Sphingolipid Metabolism	LMSP03010001	Sphingolipids [SP]	Phosphosphingolipids [SP03]	Ceramide phosphocholines (sphingomyelins) [SP0301]	SCANS	dementia	0.0363311	0.26122	0.139082	0.889385	0.961067	1.037	0.621475	1.73035
LPOS	LPOS-0183.1	SM(d18:1/20:0)	Lipids	Sphingolipid Metabolism	LMSP03010005	Sphingolipids [SP]	Phosphosphingolipids [SP03]	Ceramide phosphocholines (sphingomyelins) [SP0301]	RUNDMC	dementia	-0.108997	0.171331	-0.63618	0.524659	0.992923	0.896733	0.640949	1.25459
LPOS	LPOS-0183.1	SM(d18:1/20:0)	Lipids	Sphingolipid Metabolism	LMSP03010005	Sphingolipids [SP]	Phosphosphingolipids [SP03]	Ceramide phosphocholines (sphingomyelins) [SP0301]	SCANS	dementia	0.02552	0.279499	0.091306	0.927249	0.96982	1.02585	0.593156	1.77418
LPOS	LPOS-0184.1	SM(d18:1/20:1)	Lipids	Sphingolipid Metabolism		Sphingolipids [SP]	Phosphosphingolipids [SP03]	Ceramide phosphocholines (sphingomyelins) [SP0301]	RUNDMC	dementia	-0.0777271	0.193831	-0.401005	0.688416	0.992923	0.925217	0.632778	1.35281
LPOS	LPOS-0184.1	SM(d18:1/20:1)	Lipids	Sphingolipid Metabolism		Sphingolipids [SP]	Phosphosphingolipids [SP03]	Ceramide phosphocholines (sphingomyelins) [SP0301]	SCANS	dementia	0.23876	0.311944	0.765392	0.444038	0.7803	1.26967	0.688906	2.34004
LPOS	LPOS-0185.1	SM(d18:1/22:0)	Lipids	Sphingolipid Metabolism	LMSP03010006	Sphingolipids [SP]	Phosphosphingolipids [SP03]	Ceramide phosphocholines (sphingomyelins) [SP0301]	RUNDMC	dementia	0.0137923	0.185245	0.0744547	0.940649	0.992923	1.01389	0.70519	1.45772
LPOS	LPOS-0185.1	SM(d18:1/22:0)	Lipids	Sphingolipid Metabolism	LMSP03010006	Sphingolipids [SP]	Phosphosphingolipids [SP03]	Ceramide phosphocholines (sphingomyelins) [SP0301]	SCANS	dementia	-0.215558	0.321728	-0.670003	0.502856	0.794908	0.806091	0.429066	1.51441
LPOS	LPOS-0186.1	SM(d18:1/23:0)	Lipids	Sphingolipid Metabolism	LMSP03010078	Sphingolipids [SP]	Phosphosphingolipids [SP03]	Ceramide phosphocholines (sphingomyelins) [SP0301]	RUNDMC	dementia	-0.127614	0.179804	-0.709741	0.477865	0.992923	0.880193	0.618766	1.25207
LPOS	LPOS-0186.1	SM(d18:1/23:0)	Lipids	Sphingolipid Metabolism	LMSP03010078	Sphingolipids [SP]	Phosphosphingolipids [SP03]	Ceramide phosphocholines (sphingomyelins) [SP0301]	SCANS	dementia	-0.189172	0.327693	-0.577285	0.563747	0.813054	0.827644	0.435418	1.57319
LPOS	LPOS-0187.1	SM(d18:1/24:0)	Lipids	Sphingolipid Metabolism	LMSP03010008	Sphingolipids [SP]	Phosphosphingolipids [SP03]	Ceramide phosphocholines (sphingomyelins) [SP0301]	RUNDMC	dementia	-0.00908703	0.168085	-0.0540621	0.956886	0.992923	0.990954	0.712815	1.37762
LPOS	LPOS-0187.1	SM(d18:1/24:0)	Lipids	Sphingolipid Metabolism	LMSP03010008	Sphingolipids [SP]	Phosphosphingolipids [SP03]	Ceramide phosphocholines (sphingomyelins) [SP0301]	SCANS	dementia	-0.132307	0.307278	-0.430579	0.666775	0.836745	0.876072	0.479711	1.59993
LPOS	LPOS-0188.1	SM(d18:1/24:1)	Lipids	Sphingolipid Metabolism		Sphingolipids [SP]	Phosphosphingolipids [SP03]	Ceramide phosphocholines (sphingomyelins) [SP0301]	RUNDMC	dementia	-0.191621	0.166492	-1.15093	0.249759	0.992923	0.825619	0.595743	1.1442
LPOS	LPOS-0188.1	SM(d18:1/24:1)	Lipids	Sphingolipid Metabolism		Sphingolipids [SP]	Phosphosphingolipids [SP03]	Ceramide phosphocholines (sphingomyelins) [SP0301]	SCANS	dementia	0.17887	0.297767	0.600706	0.548036	0.806459	1.19587	0.667142	2.14361
LPOS	LPOS-0189.1	SM(d18:2/14:0)	Lipids	Sphingolipid Metabolism		Sphingolipids [SP]	Phosphosphingolipids [SP03]	Ceramide phosphocholines (sphingomyelins) [SP0301]	RUNDMC	dementia	0.117561	0.217114	0.541473	0.588181	0.992923	1.12475	0.734928	1.72134
LPOS	LPOS-0189.1	SM(d18:2/14:0)	Lipids	Sphingolipid Metabolism		Sphingolipids [SP]	Phosphosphingolipids [SP03]	Ceramide phosphocholines (sphingomyelins) [SP0301]	SCANS	dementia	-0.0288145	0.318872	-0.0903639	0.927998	0.96982	0.971597	0.520064	1.81516
LPOS	LPOS-0190.1	SM(d18:2/16:0)_1	Lipids	Sphingolipid Metabolism		Sphingolipids [SP]	Phosphosphingolipids [SP03]	Ceramide phosphocholines (sphingomyelins) [SP0301]	RUNDMC	dementia	-0.0889322	0.192364	-0.462311	0.643858	0.992923	0.914908	0.627528	1.33389
LPOS	LPOS-0190.1	SM(d18:2/16:0)_1	Lipids	Sphingolipid Metabolism		Sphingolipids [SP]	Phosphosphingolipids [SP03]	Ceramide phosphocholines (sphingomyelins) [SP0301]	SCANS	dementia	0.244932	0.284735	0.860212	0.389672	0.744417	1.27753	0.731142	2.23226
LPOS	LPOS-0191.1	SM(d18:2/16:0)_2	Lipids	Sphingolipid Metabolism		Sphingolipids [SP]	Phosphosphingolipids [SP03]	Ceramide phosphocholines (sphingomyelins) [SP0301]	RUNDMC	dementia	0.00741427	0.199209	0.0372185	0.970311	0.992923	1.00744	0.681788	1.48864
LPOS	LPOS-0191.1	SM(d18:2/16:0)_2	Lipids	Sphingolipid Metabolism		Sphingolipids [SP]	Phosphosphingolipids [SP03]	Ceramide phosphocholines (sphingomyelins) [SP0301]	SCANS	dementia	0.163771	0.302034	0.542227	0.587662	0.819801	1.17794	0.651671	2.12922
LPOS	LPOS-0192.1	SM(d18:2/18:0)	Lipids	Sphingolipid Metabolism		Sphingolipids [SP]	Phosphosphingolipids [SP03]	Ceramide phosphocholines (sphingomyelins) [SP0301]	RUNDMC	dementia	-0.0852807	0.196308	-0.434422	0.663982	0.992923	0.918254	0.624974	1.34916
LPOS	LPOS-0192.1	SM(d18:2/18:0)	Lipids	Sphingolipid Metabolism		Sphingolipids [SP]	Phosphosphingolipids [SP03]	Ceramide phosphocholines (sphingomyelins) [SP0301]	SCANS	dementia	0.211185	0.291747	0.723863	0.46915	0.789917	1.23514	0.697231	2.18805
LPOS	LPOS-0193.1	SM(d18:2/22:0)	Lipids	Sphingolipid Metabolism		Sphingolipids [SP]	Phosphosphingolipids [SP03]	Ceramide phosphocholines (sphingomyelins) [SP0301]	RUNDMC	dementia	0.0316436	0.18516	0.170898	0.864304	0.992923	1.03215	0.718011	1.48373
LPOS	LPOS-0193.1	SM(d18:2/22:0)	Lipids	Sphingolipid Metabolism		Sphingolipids [SP]	Phosphosphingolipids [SP03]	Ceramide phosphocholines (sphingomyelins) [SP0301]	SCANS	dementia	0.1491	0.338993	0.439834	0.660057	0.836707	1.16079	0.597307	2.25585
LPOS	LPOS-0194.1	SM(d18:2/23:0)	Lipids	Sphingolipid Metabolism		Sphingolipids [SP]	Phosphosphingolipids [SP03]	Ceramide phosphocholines (sphingomyelins) [SP0301]	RUNDMC	dementia	-0.107724	0.193751	-0.555994	0.578215	0.992923	0.897875	0.614174	1.31262
LPOS	LPOS-0194.1	SM(d18:2/23:0)	Lipids	Sphingolipid Metabolism		Sphingolipids [SP]	Phosphosphingolipids [SP03]	Ceramide phosphocholines (sphingomyelins) [SP0301]	SCANS	dementia	0.28485	0.365865	0.778564	0.436237	0.774106	1.32956	0.649049	2.72358
LPOS	LPOS-0195.1	SM(d18:2/24:0)	Lipids	Sphingolipid Metabolism		Sphingolipids [SP]	Phosphosphingolipids [SP03]	Ceramide phosphocholines (sphingomyelins) [SP0301]	RUNDMC	dementia	0.00295038	0.173931	0.0169629	0.986466	0.992923	1.00295	0.713228	1.41037
LPOS	LPOS-0195.1	SM(d18:2/24:0)	Lipids	Sphingolipid Metabolism		Sphingolipids [SP]	Phosphosphingolipids [SP03]	Ceramide phosphocholines (sphingomyelins) [SP0301]	SCANS	dementia	0.278497	0.347396	0.80167	0.422744	0.762439	1.32114	0.668714	2.61011
LPOS	LPOS-0196.1	SM(d18:2/24:1)	Lipids	Sphingolipid Metabolism		Sphingolipids [SP]	Phosphosphingolipids [SP03]	Ceramide phosphocholines (sphingomyelins) [SP0301]	RUNDMC	dementia	-0.158842	0.167599	-0.947752	0.343256	0.992923	0.853131	0.614261	1.18489
LPOS	LPOS-0196.1	SM(d18:2/24:1)	Lipids	Sphingolipid Metabolism		Sphingolipids [SP]	Phosphosphingolipids [SP03]	Ceramide phosphocholines (sphingomyelins) [SP0301]	SCANS	dementia	0.702691	0.346722	2.02667	0.0426961	0.599872	2.01918	1.02339	3.98392
LPOS	LPOS-0197.1	SM(d19:1/16:0)	Lipids	Sphingolipid Metabolism	LMSP03010045	Sphingolipids [SP]	Phosphosphingolipids [SP03]	Ceramide phosphocholines (sphingomyelins) [SP0301]	RUNDMC	dementia	-0.0274735	0.188766	-0.145542	0.884283	0.992923	0.9729	0.672028	1.40848
LPOS	LPOS-0197.1	SM(d19:1/16:0)	Lipids	Sphingolipid Metabolism	LMSP03010045	Sphingolipids [SP]	Phosphosphingolipids [SP03]	Ceramide phosphocholines (sphingomyelins) [SP0301]	SCANS	dementia	0.155235	0.238964	0.649617	0.51594	0.802113	1.16793	0.731152	1.86564
LPOS	LPOS-0199.1	Sphingosine-1-phosphate	Lipids	Sphingolipid Metabolism	LMSP01050001	Sphingolipids [SP]	Sphingoid bases [SP01]	Sphingoid base 1-phosphates [SP0105]	RUNDMC	dementia	-0.180533	0.310321	-0.58176	0.560728	0.992923	0.834825	0.454407	1.53372
LPOS	LPOS-0199.1	Sphingosine-1-phosphate	Lipids	Sphingolipid Metabolism	LMSP01050001	Sphingolipids [SP]	Sphingoid bases [SP01]	Sphingoid base 1-phosphates [SP0105]	SCANS	dementia	0.170747	0.27471	0.621555	0.534234	0.802113	1.18619	0.692336	2.03232
LPOS	LPOS-0200.1	TG(44:0)	Lipids	Glycerolipid Metabolism		Glycerolipids [GL]	Triradylglycerols [GL03]	Triacylglycerols [GL0301]	RUNDMC	dementia	-0.189417	0.169497	-1.11752	0.26377	0.992923	0.827441	0.593551	1.1535
LPOS	LPOS-0200.1	TG(44:0)	Lipids	Glycerolipid Metabolism		Glycerolipids [GL]	Triradylglycerols [GL03]	Triacylglycerols [GL0301]	SCANS	dementia	-0.392297	0.253282	-1.54886	0.121416	0.599872	0.675503	0.411178	1.10975
LPOS	LPOS-0201.1	TG(44:1)	Lipids	Glycerolipid Metabolism		Glycerolipids [GL]	Triradylglycerols [GL03]	Triacylglycerols [GL0301]	RUNDMC	dementia	-0.15541	0.172034	-0.903368	0.366331	0.992923	0.856064	0.611037	1.19935
LPOS	LPOS-0201.1	TG(44:1)	Lipids	Glycerolipid Metabolism		Glycerolipids [GL]	Triradylglycerols [GL03]	Triacylglycerols [GL0301]	SCANS	dementia	-0.427997	0.2643	-1.61936	0.10537	0.599872	0.651813	0.388281	1.09421
LPOS	LPOS-0202.1	TG(44:2)	Lipids	Glycerolipid Metabolism		Glycerolipids [GL]	Triradylglycerols [GL03]	Triacylglycerols [GL0301]	RUNDMC	dementia	-0.109062	0.170468	-0.639782	0.522315	0.992923	0.896675	0.641992	1.25239
LPOS	LPOS-0202.1	TG(44:2)	Lipids	Glycerolipid Metabolism		Glycerolipids [GL]	Triradylglycerols [GL03]	Triacylglycerols [GL0301]	SCANS	dementia	-0.361294	0.254934	-1.41721	0.156423	0.622253	0.696774	0.422754	1.14841
LPOS	LPOS-0203.1	TG(46:0)	Lipids	Glycerolipid Metabolism		Glycerolipids [GL]	Triradylglycerols [GL03]	Triacylglycerols [GL0301]	RUNDMC	dementia	-0.185137	0.16646	-1.11221	0.266049	0.992923	0.83099	0.599657	1.15157
LPOS	LPOS-0203.1	TG(46:0)	Lipids	Glycerolipid Metabolism		Glycerolipids [GL]	Triradylglycerols [GL03]	Triacylglycerols [GL0301]	SCANS	dementia	-0.366169	0.233506	-1.56813	0.11685	0.599872	0.693386	0.438743	1.09582
LPOS	LPOS-0204.1	TG(46:1)	Lipids	Glycerolipid Metabolism		Glycerolipids [GL]	Triradylglycerols [GL03]	Triacylglycerols [GL0301]	RUNDMC	dementia	-0.131519	0.172353	-0.763075	0.445418	0.992923	0.876763	0.625421	1.22911
LPOS	LPOS-0204.1	TG(46:1)	Lipids	Glycerolipid Metabolism		Glycerolipids [GL]	Triradylglycerols [GL03]	Triacylglycerols [GL0301]	SCANS	dementia	-0.501609	0.266076	-1.88521	0.0594014	0.599872	0.605556	0.359473	1.0201
LPOS	LPOS-0205.1	TG(46:2)	Lipids	Glycerolipid Metabolism		Glycerolipids [GL]	Triradylglycerols [GL03]	Triacylglycerols [GL0301]	RUNDMC	dementia	-0.0867685	0.173228	-0.500892	0.616447	0.992923	0.916889	0.652924	1.28757
LPOS	LPOS-0205.1	TG(46:2)	Lipids	Glycerolipid Metabolism		Glycerolipids [GL]	Triradylglycerols [GL03]	Triacylglycerols [GL0301]	SCANS	dementia	-0.44612	0.258608	-1.72509	0.0845121	0.599872	0.640107	0.385586	1.06263
LPOS	LPOS-0206.1	TG(48:0)	Lipids	Glycerolipid Metabolism		Glycerolipids [GL]	Triradylglycerols [GL03]	Triacylglycerols [GL0301]	RUNDMC	dementia	-0.15018	0.168967	-0.888816	0.374102	0.992923	0.860553	0.617946	1.19841
LPOS	LPOS-0206.1	TG(48:0)	Lipids	Glycerolipid Metabolism		Glycerolipids [GL]	Triradylglycerols [GL03]	Triacylglycerols [GL0301]	SCANS	dementia	-0.165318	0.231537	-0.714002	0.475226	0.79142	0.847624	0.538413	1.33442
LPOS	LPOS-0207.1	TG(48:1)	Lipids	Glycerolipid Metabolism		Glycerolipids [GL]	Triradylglycerols [GL03]	Triacylglycerols [GL0301]	RUNDMC	dementia	-0.148341	0.170887	-0.868067	0.385358	0.992923	0.862137	0.616758	1.20514
LPOS	LPOS-0207.1	TG(48:1)	Lipids	Glycerolipid Metabolism		Glycerolipids [GL]	Triradylglycerols [GL03]	Triacylglycerols [GL0301]	SCANS	dementia	-0.518531	0.27414	-1.89148	0.0585601	0.599872	0.595395	0.347898	1.01896
LPOS	LPOS-0208.1	TG(48:2)	Lipids	Glycerolipid Metabolism		Glycerolipids [GL]	Triradylglycerols [GL03]	Triacylglycerols [GL0301]	RUNDMC	dementia	-0.0900308	0.176208	-0.510935	0.609397	0.992923	0.913903	0.647007	1.2909
LPOS	LPOS-0208.1	TG(48:2)	Lipids	Glycerolipid Metabolism		Glycerolipids [GL]	Triradylglycerols [GL03]	Triacylglycerols [GL0301]	SCANS	dementia	-0.487296	0.274385	-1.77596	0.0757402	0.599872	0.614285	0.358764	1.0518
LPOS	LPOS-0209.1	TG(48:3)	Lipids	Glycerolipid Metabolism		Glycerolipids [GL]	Triradylglycerols [GL03]	Triacylglycerols [GL0301]	RUNDMC	dementia	-0.0596546	0.174757	-0.341357	0.732835	0.992923	0.94209	0.668861	1.32693
LPOS	LPOS-0209.1	TG(48:3)	Lipids	Glycerolipid Metabolism		Glycerolipids [GL]	Triradylglycerols [GL03]	Triacylglycerols [GL0301]	SCANS	dementia	-0.433229	0.265572	-1.63131	0.102826	0.599872	0.648412	0.385293	1.09121
LPOS	LPOS-0210.1	TG(48:4)_1	Lipids	Glycerolipid Metabolism		Glycerolipids [GL]	Triradylglycerols [GL03]	Triacylglycerols [GL0301]	RUNDMC	dementia	-0.0335098	0.168124	-0.199316	0.842016	0.992923	0.967045	0.695564	1.34449
LPOS	LPOS-0210.1	TG(48:4)_1	Lipids	Glycerolipid Metabolism		Glycerolipids [GL]	Triradylglycerols [GL03]	Triacylglycerols [GL0301]	SCANS	dementia	-0.285374	0.242499	-1.1768	0.239274	0.682026	0.751733	0.467352	1.20916
LPOS	LPOS-0213.1	TG(50:1)	Lipids	Glycerolipid Metabolism		Glycerolipids [GL]	Triradylglycerols [GL03]	Triacylglycerols [GL0301]	RUNDMC	dementia	-0.130924	0.171138	-0.765019	0.44426	0.992923	0.877285	0.627285	1.22692
LPOS	LPOS-0213.1	TG(50:1)	Lipids	Glycerolipid Metabolism		Glycerolipids [GL]	Triradylglycerols [GL03]	Triacylglycerols [GL0301]	SCANS	dementia	-0.450014	0.258875	-1.73834	0.0821503	0.599872	0.637619	0.383886	1.05906
LPOS	LPOS-0214.1	TG(50:2)	Lipids	Glycerolipid Metabolism		Glycerolipids [GL]	Triradylglycerols [GL03]	Triacylglycerols [GL0301]	RUNDMC	dementia	-0.056469	0.176769	-0.319451	0.749385	0.992923	0.945096	0.668355	1.33643
LPOS	LPOS-0214.1	TG(50:2)	Lipids	Glycerolipid Metabolism		Glycerolipids [GL]	Triradylglycerols [GL03]	Triacylglycerols [GL0301]	SCANS	dementia	-0.482013	0.267973	-1.79874	0.0720597	0.599872	0.617539	0.365226	1.04416
LPOS	LPOS-0215.1	TG(50:3)	Lipids	Glycerolipid Metabolism		Glycerolipids [GL]	Triradylglycerols [GL03]	Triacylglycerols [GL0301]	RUNDMC	dementia	-0.00277431	0.177992	-0.0155867	0.987564	0.992923	0.99723	0.703535	1.41353
LPOS	LPOS-0215.1	TG(50:3)	Lipids	Glycerolipid Metabolism		Glycerolipids [GL]	Triradylglycerols [GL03]	Triacylglycerols [GL0301]	SCANS	dementia	-0.415263	0.287846	-1.44266	0.149117	0.613414	0.660167	0.375521	1.16057
LPOS	LPOS-0216.1	TG(50:4)	Lipids	Glycerolipid Metabolism		Glycerolipids [GL]	Triradylglycerols [GL03]	Triacylglycerols [GL0301]	RUNDMC	dementia	-0.0112572	0.168285	-0.0668939	0.946666	0.992923	0.988806	0.71099	1.37518
LPOS	LPOS-0216.1	TG(50:4)	Lipids	Glycerolipid Metabolism		Glycerolipids [GL]	Triradylglycerols [GL03]	Triacylglycerols [GL0301]	SCANS	dementia	-0.292712	0.294407	-0.994245	0.320104	0.728246	0.746237	0.419057	1.32886
LPOS	LPOS-0217.1	TG(52:1)	Lipids	Glycerolipid Metabolism		Glycerolipids [GL]	Triradylglycerols [GL03]	Triacylglycerols [GL0301]	RUNDMC	dementia	-0.144854	0.171257	-0.845827	0.397649	0.992923	0.865148	0.618463	1.21023
LPOS	LPOS-0217.1	TG(52:1)	Lipids	Glycerolipid Metabolism		Glycerolipids [GL]	Triradylglycerols [GL03]	Triacylglycerols [GL0301]	SCANS	dementia	-0.605651	0.292376	-2.07148	0.0383138	0.599872	0.545719	0.307676	0.967931
LPOS	LPOS-0218.1	TG(52:2)	Lipids	Glycerolipid Metabolism		Glycerolipids [GL]	Triradylglycerols [GL03]	Triacylglycerols [GL0301]	RUNDMC	dementia	0.0619516	0.179091	0.345923	0.729401	0.992923	1.06391	0.748962	1.5113
LPOS	LPOS-0218.1	TG(52:2)	Lipids	Glycerolipid Metabolism		Glycerolipids [GL]	Triradylglycerols [GL03]	Triacylglycerols [GL0301]	SCANS	dementia	-0.502761	0.269187	-1.8677	0.0618039	0.599872	0.604858	0.356876	1.02516
LPOS	LPOS-0219.1	TG(52:3)	Lipids	Glycerolipid Metabolism		Glycerolipids [GL]	Triradylglycerols [GL03]	Triacylglycerols [GL0301]	RUNDMC	dementia	0.0633674	0.179236	0.353541	0.723683	0.992923	1.06542	0.74981	1.51387
LPOS	LPOS-0219.1	TG(52:3)	Lipids	Glycerolipid Metabolism		Glycerolipids [GL]	Triradylglycerols [GL03]	Triacylglycerols [GL0301]	SCANS	dementia	-0.326668	0.280199	-1.16584	0.243679	0.683812	0.721323	0.416505	1.24922
LPOS	LPOS-0220.1	TG(52:4)_1	Lipids	Glycerolipid Metabolism		Glycerolipids [GL]	Triradylglycerols [GL03]	Triacylglycerols [GL0301]	RUNDMC	dementia	0.081232	0.171467	0.473748	0.63568	0.992923	1.08462	0.775038	1.51787
LPOS	LPOS-0220.1	TG(52:4)_1	Lipids	Glycerolipid Metabolism		Glycerolipids [GL]	Triradylglycerols [GL03]	Triacylglycerols [GL0301]	SCANS	dementia	-0.10919	0.273263	-0.399577	0.689468	0.848937	0.89656	0.524775	1.53174
LPOS	LPOS-0223.1	TG(54:1)	Lipids	Glycerolipid Metabolism		Glycerolipids [GL]	Triradylglycerols [GL03]	Triacylglycerols [GL0301]	RUNDMC	dementia	-0.138222	0.177441	-0.778975	0.435994	0.992923	0.870905	0.615077	1.23314
LPOS	LPOS-0223.1	TG(54:1)	Lipids	Glycerolipid Metabolism		Glycerolipids [GL]	Triradylglycerols [GL03]	Triacylglycerols [GL0301]	SCANS	dementia	-0.614919	0.306905	-2.00361	0.0451117	0.599872	0.540685	0.296279	0.986705
LPOS	LPOS-0224.1	TG(54:2)	Lipids	Glycerolipid Metabolism		Glycerolipids [GL]	Triradylglycerols [GL03]	Triacylglycerols [GL0301]	RUNDMC	dementia	0.00305209	0.174347	0.0175059	0.986033	0.992923	1.00306	0.712719	1.41167
LPOS	LPOS-0224.1	TG(54:2)	Lipids	Glycerolipid Metabolism		Glycerolipids [GL]	Triradylglycerols [GL03]	Triacylglycerols [GL0301]	SCANS	dementia	-0.917058	0.358338	-2.5592	0.0104914	0.59787	0.399693	0.198017	0.806771
LPOS	LPOS-0225.1	TG(54:3)	Lipids	Glycerolipid Metabolism		Glycerolipids [GL]	Triradylglycerols [GL03]	Triacylglycerols [GL0301]	RUNDMC	dementia	0.235049	0.174415	1.34764	0.177773	0.992923	1.26497	0.898701	1.78052
LPOS	LPOS-0225.1	TG(54:3)	Lipids	Glycerolipid Metabolism		Glycerolipids [GL]	Triradylglycerols [GL03]	Triacylglycerols [GL0301]	SCANS	dementia	-0.428457	0.262801	-1.63035	0.103028	0.599872	0.651513	0.389245	1.0905
LPOS	LPOS-0226.1	TG(54:4)	Lipids	Glycerolipid Metabolism		Glycerolipids [GL]	Triradylglycerols [GL03]	Triacylglycerols [GL0301]	RUNDMC	dementia	0.205939	0.172991	1.19046	0.233865	0.992923	1.22868	0.875357	1.72461
LPOS	LPOS-0226.1	TG(54:4)	Lipids	Glycerolipid Metabolism		Glycerolipids [GL]	Triradylglycerols [GL03]	Triacylglycerols [GL0301]	SCANS	dementia	-0.134732	0.250117	-0.538675	0.590111	0.819801	0.873951	0.535283	1.42689
LPOS	LPOS-0227.1	TG(54:6)_1	Lipids	Glycerolipid Metabolism		Glycerolipids [GL]	Triradylglycerols [GL03]	Triacylglycerols [GL0301]	RUNDMC	dementia	0.0691959	0.163757	0.422553	0.672621	0.992923	1.07165	0.777426	1.47722
LPOS	LPOS-0227.1	TG(54:6)_1	Lipids	Glycerolipid Metabolism		Glycerolipids [GL]	Triradylglycerols [GL03]	Triacylglycerols [GL0301]	SCANS	dementia	-0.0420701	0.251228	-0.167458	0.86701	0.942292	0.958803	0.585976	1.56884
LPOS	LPOS-0228.1	TG(54:6)_2	Lipids	Glycerolipid Metabolism		Glycerolipids [GL]	Triradylglycerols [GL03]	Triacylglycerols [GL0301]	RUNDMC	dementia	-0.0242726	0.173598	-0.139821	0.888802	0.992923	0.97602	0.694527	1.3716
LPOS	LPOS-0228.1	TG(54:6)_2	Lipids	Glycerolipid Metabolism		Glycerolipids [GL]	Triradylglycerols [GL03]	Triacylglycerols [GL0301]	SCANS	dementia	-0.24966	0.290003	-0.860888	0.3893	0.744417	0.779066	0.441285	1.3754

### Sheet: ST7
Supplementary Table 7. All results for association of MRI markers and cognition parameters at baseline per 1-SD higher metabolite levels with further adjustment for relevant risk factors
Platform	Metabolite	Compound Name	Super Pathway	Sub Pathway	LipidMAPS ID	Lipid Category	Lipid Class	Lipid Subclass	Outcome	Beta	SE	t / z	P	FDR q	OR	OR LCI	OR UCI	Lower Reference Percentile	Lower Reference Value	Unit	Upper Reference Percentile	Upper Reference Value	LOD	Quantification Type	Calibration Method
BI-LISA	H1A1	HDL-1_Apo-A1							bsl_atrophy	-0.00794648	0.0380572	-0.208804	0.834682	0.932577	0.992085	0.920776	1.06892			mg/dL
BI-LISA	H1A2	HDL-1_Apo-A2							bsl_atrophy	0.0424309	0.0375125	1.13112	0.258522	0.779615	1.04334	0.969385	1.12295			mg/dL
BI-LISA	H1CH	HDL-1_Cholesterol							bsl_atrophy	-0.025283	0.0378842	-0.667376	0.504825	0.853414	0.975034	0.905257	1.05019			mg/dL
BI-LISA	H1FC	HDL-1_Free Cholesterol							bsl_atrophy	-0.0333506	0.038443	-0.867535	0.386045	0.832913	0.967199	0.897	1.04289			mg/dL
BI-LISA	H1PL	HDL-1_Phospholipids							bsl_atrophy	-0.00197926	0.0381896	-0.0518273	0.958686	0.985835	0.998023	0.926046	1.07559			mg/dL
BI-LISA	H1TG	HDL-1_Triglycerides							bsl_atrophy	0.00879465	0.0374038	0.235127	0.814201	0.923953	1.00883	0.93752	1.08557			mg/dL
BI-LISA	H2A1	HDL-2_Apo-A1							bsl_atrophy	0.0543644	0.0383179	1.41877	0.156557	0.670829	1.05587	0.979475	1.13822			mg/dL
BI-LISA	H2A2	HDL-2_Apo-A2							bsl_atrophy	0.0739809	0.0364649	2.02882	0.0429794	0.444762	1.07679	1.00251	1.15656			mg/dL
BI-LISA	H2CH	HDL-2_Cholesterol							bsl_atrophy	0.018471	0.0393742	0.469116	0.639181	0.853414	1.01864	0.942987	1.10037			mg/dL
BI-LISA	H2FC	HDL-2_Free Cholesterol							bsl_atrophy	0.012302	0.0387493	0.317478	0.751007	0.903205	1.01238	0.938337	1.09226			mg/dL
BI-LISA	H2PL	HDL-2_Phospholipids							bsl_atrophy	0.0521545	0.0393965	1.32384	0.186133	0.72822	1.05354	0.975249	1.13811			mg/dL
BI-LISA	H2TG	HDL-2_Triglycerides							bsl_atrophy	0.0301169	0.0369037	0.816093	0.414816	0.832913	1.03058	0.958664	1.10788			mg/dL
BI-LISA	H3A1	HDL-3_Apo-A1							bsl_atrophy	0.0483736	0.0374083	1.29312	0.196536	0.72851	1.04956	0.975362	1.12941			mg/dL
BI-LISA	H3A2	HDL-3_Apo-A2							bsl_atrophy	0.0683779	0.0358953	1.90492	0.0573351	0.465567	1.07077	0.998025	1.14882			mg/dL
BI-LISA	H3CH	HDL-3_Cholesterol							bsl_atrophy	0.0168637	0.0384889	0.438143	0.661462	0.853414	1.01701	0.943108	1.0967			mg/dL
BI-LISA	H3FC	HDL-3_Free Cholesterol							bsl_atrophy	0.0458569	0.0390932	1.17301	0.241321	0.774303	1.04692	0.969703	1.1303			mg/dL
BI-LISA	H3PL	HDL-3_Phospholipids							bsl_atrophy	0.0656859	0.0374911	1.75204	0.0803493	0.483176	1.06789	0.992234	1.14932			mg/dL
BI-LISA	H3TG	HDL-3_Triglycerides							bsl_atrophy	0.0402905	0.0358225	1.12473	0.261219	0.779615	1.04111	0.970522	1.11684			mg/dL
BI-LISA	H4A1	HDL-4_Apo-A1							bsl_atrophy	-0.029771	0.0384673	-0.77393	0.43932	0.832913	0.970668	0.900174	1.04668			mg/dL
BI-LISA	H4A2	HDL-4_Apo-A2							bsl_atrophy	-0.0103918	0.0373537	-0.278199	0.780969	0.915233	0.989662	0.919794	1.06484			mg/dL
BI-LISA	H4CH	HDL-4_Cholesterol							bsl_atrophy	-0.0388952	0.0370946	-1.04854	0.294871	0.827467	0.961851	0.894401	1.03439			mg/dL
BI-LISA	H4FC	HDL-4_Free Cholesterol							bsl_atrophy	-0.0322874	0.0375508	-0.859833	0.390273	0.832913	0.968228	0.899526	1.04218			mg/dL
BI-LISA	H4PL	HDL-4_Phospholipids							bsl_atrophy	-0.012628	0.0379288	-0.332939	0.739313	0.897744	0.987451	0.916706	1.06366			mg/dL
BI-LISA	H4TG	HDL-4_Triglycerides							bsl_atrophy	-0.0157444	0.0390425	-0.403262	0.68692	0.866428	0.984379	0.911861	1.06266			mg/dL
BI-LISA	HDA1	HDL_Apo-A1							bsl_atrophy	0.0197945	0.038357	0.516059	0.60603	0.853414	1.01999	0.946121	1.09963			mg/dL
BI-LISA	HDA2	HDL_Apo-A2							bsl_atrophy	0.035579	0.0356526	0.997936	0.318769	0.832913	1.03622	0.966282	1.11122			mg/dL
BI-LISA	HDCH	HDL_Cholesterol							bsl_atrophy	2.96368e-05	0.0383843	0.000772107	0.999384	0.999384	1.00003	0.927555	1.07817			mg/dL
BI-LISA	HDFC	HDL_Free Cholesterol							bsl_atrophy	-0.0439951	0.0388705	-1.13184	0.258218	0.779615	0.956959	0.88676	1.03271			mg/dL
BI-LISA	HDPL	HDL_Phospholipids							bsl_atrophy	0.0217866	0.0391033	0.557154	0.577659	0.853414	1.02203	0.946621	1.10344			mg/dL
BI-LISA	HDTG	HDL_Triglycerides							bsl_atrophy	0.0244311	0.0363775	0.671599	0.502134	0.853414	1.02473	0.954213	1.10046			mg/dL
BI-LISA	IDAB	IDL_Apo-B							bsl_atrophy	0.00909412	0.037447	0.242853	0.808214	0.923953	1.00914	0.937722	1.08599			mg/dL
BI-LISA	IDCH	IDL_Cholesterol							bsl_atrophy	-0.0300299	0.0396399	-0.757567	0.449049	0.832913	0.970417	0.897875	1.04882			mg/dL
BI-LISA	IDFC	IDL_Free Cholesterol							bsl_atrophy	-0.020747	0.0398859	-0.520159	0.603172	0.853414	0.979467	0.905812	1.05911			mg/dL
BI-LISA	IDPL	IDL_Phospholipids							bsl_atrophy	-0.00693805	0.0416154	-0.166718	0.867656	0.946058	0.993086	0.915299	1.07748			mg/dL
BI-LISA	IDTG	IDL_Triglycerides							bsl_atrophy	0.0343896	0.0393887	0.873081	0.383018	0.832913	1.03499	0.958091	1.11806			mg/dL
BI-LISA	L1AB	LDL-1_Apo-B							bsl_atrophy	-0.0610289	0.0459294	-1.32875	0.184505	0.72822	0.940796	0.859804	1.02942			mg/dL
BI-LISA	L1CH	LDL-1_Cholesterol							bsl_atrophy	-0.0903832	0.0466772	-1.93635	0.0533607	0.449222	0.913581	0.833709	1.0011			mg/dL
BI-LISA	L1FC	LDL-1_Free Cholesterol							bsl_atrophy	-0.0958869	0.0452329	-2.11985	0.0344865	0.41936	0.908567	0.831484	0.992796			mg/dL
BI-LISA	L1PL	LDL-1_Phospholipids							bsl_atrophy	-0.0915242	0.046503	-1.96813	0.0495775	0.445912	0.912539	0.833043	0.999622			mg/dL
BI-LISA	L1TG	LDL-1_Triglycerides							bsl_atrophy	0.0184099	0.038809	0.474371	0.635432	0.853414	1.01858	0.943975	1.09908			mg/dL
BI-LISA	L2AB	LDL-2_Apo-B							bsl_atrophy	-0.0256737	0.0420837	-0.610062	0.542084	0.853414	0.974653	0.897486	1.05846			mg/dL
BI-LISA	L2CH	LDL-2_Cholesterol							bsl_atrophy	-0.0532132	0.0410506	-1.29629	0.195446	0.72851	0.948178	0.874877	1.02762			mg/dL
BI-LISA	L2FC	LDL-2_Free Cholesterol							bsl_atrophy	-0.0661057	0.0405944	-1.62845	0.104029	0.545775	0.936032	0.864442	1.01355			mg/dL
BI-LISA	L2PL	LDL-2_Phospholipids							bsl_atrophy	-0.041397	0.0414071	-0.999756	0.317888	0.832913	0.959448	0.884657	1.04056			mg/dL
BI-LISA	L2TG	LDL-2_Triglycerides							bsl_atrophy	0.0314077	0.0402882	0.779575	0.435992	0.832913	1.03191	0.953556	1.11669			mg/dL
BI-LISA	L3AB	LDL-3_Apo-B							bsl_atrophy	-0.00318724	0.0431065	-0.0739388	0.941087	0.982423	0.996818	0.916058	1.0847			mg/dL
BI-LISA	L3CH	LDL-3_Cholesterol							bsl_atrophy	-0.0382317	0.0425433	-0.898653	0.369249	0.832913	0.96249	0.885488	1.04619			mg/dL
BI-LISA	L3FC	LDL-3_Free Cholesterol							bsl_atrophy	-0.0305107	0.0405913	-0.751656	0.452594	0.832913	0.96995	0.895772	1.05027			mg/dL
BI-LISA	L3PL	LDL-3_Phospholipids							bsl_atrophy	-0.0141385	0.042618	-0.33175	0.74021	0.897744	0.985961	0.906948	1.07186			mg/dL
BI-LISA	L3TG	LDL-3_Triglycerides							bsl_atrophy	0.0575657	0.0387331	1.48621	0.137822	0.623644	1.05925	0.981816	1.1428			mg/dL
BI-LISA	L4AB	LDL-4_Apo-B							bsl_atrophy	0.018063	0.0419802	0.430275	0.667172	0.853414	1.01823	0.9378	1.10555			mg/dL
BI-LISA	L4CH	LDL-4_Cholesterol							bsl_atrophy	0.00959654	0.0423089	0.226821	0.820651	0.926975	1.00964	0.929295	1.09694			mg/dL
BI-LISA	L4FC	LDL-4_Free Cholesterol							bsl_atrophy	0.00985867	0.0404644	0.243638	0.807606	0.923953	1.00991	0.932905	1.09327			mg/dL
BI-LISA	L4PL	LDL-4_Phospholipids							bsl_atrophy	0.015617	0.0413454	0.377719	0.705792	0.887141	1.01574	0.936674	1.10148			mg/dL
BI-LISA	L4TG	LDL-4_Triglycerides							bsl_atrophy	0.07523	0.0353212	2.12988	0.0336451	0.41936	1.07813	1.00602	1.15542			mg/dL
BI-LISA	L5AB	LDL-5_Apo-B							bsl_atrophy	0.0810262	0.0368426	2.19925	0.0282943	0.404538	1.0844	1.00885	1.1656			mg/dL
BI-LISA	L5CH	LDL-5_Cholesterol							bsl_atrophy	0.0745641	0.0372356	2.0025	0.0457443	0.445912	1.07741	1.00158	1.15899			mg/dL
BI-LISA	L5FC	LDL-5_Free Cholesterol							bsl_atrophy	0.0648389	0.0365028	1.77627	0.0762663	0.483176	1.06699	0.993316	1.14612			mg/dL
BI-LISA	L5PL	LDL-5_Phospholipids							bsl_atrophy	0.0840025	0.0366361	2.29289	0.022248	0.36608	1.08763	1.01227	1.1686			mg/dL
BI-LISA	L5TG	LDL-5_Triglycerides							bsl_atrophy	0.0690193	0.0352109	1.96017	0.0505038	0.445912	1.07146	1.00001	1.14801			mg/dL
BI-LISA	L6AB	LDL-6_Apo-B							bsl_atrophy	0.0729938	0.0355914	2.05089	0.040773	0.444762	1.07572	1.00324	1.15344			mg/dL
BI-LISA	L6CH	LDL-6_Cholesterol							bsl_atrophy	0.06415	0.0356735	1.79825	0.0727103	0.483176	1.06625	0.994246	1.14347			mg/dL
BI-LISA	L6FC	LDL-6_Free Cholesterol							bsl_atrophy	0.0540863	0.0358467	1.50882	0.131945	0.623644	1.05558	0.983957	1.13241			mg/dL
BI-LISA	L6PL	LDL-6_Phospholipids							bsl_atrophy	0.0657856	0.0354411	1.8562	0.0639845	0.483176	1.068	0.996328	1.14482			mg/dL
BI-LISA	L6TG	LDL-6_Triglycerides							bsl_atrophy	0.0840338	0.0349982	2.40109	0.0166924	0.321212	1.08767	1.01556	1.16489			mg/dL
BI-LISA	LDAB	LDL_Apo-B							bsl_atrophy	0.0617261	0.0413646	1.49225	0.136234	0.623644	1.06367	0.980838	1.1535			mg/dL
BI-LISA	LDCH	LDL_Cholesterol							bsl_atrophy	0.0196888	0.0412626	0.477159	0.633447	0.853414	1.01988	0.940648	1.10579			mg/dL
BI-LISA	LDFC	LDL_Free Cholesterol							bsl_atrophy	0.00145504	0.0416539	0.0349317	0.972147	0.988532	1.00146	0.922944	1.08665			mg/dL
BI-LISA	LDPL	LDL_Phospholipids							bsl_atrophy	0.0357546	0.0421232	0.848811	0.396372	0.832913	1.0364	0.954272	1.1256			mg/dL
BI-LISA	LDTG	LDL_Triglycerides							bsl_atrophy	0.0718245	0.0363924	1.97361	0.0489485	0.445912	1.07447	1.0005	1.15391			mg/dL
BI-LISA	TPA1	Total Plasma_Apo-A1							bsl_atrophy	0.015722	0.0382483	0.41105	0.681203	0.866428	1.01585	0.942476	1.09493			mg/dL
BI-LISA	TPA2	Total Plasma_Apo-A2							bsl_atrophy	0.0348655	0.0356539	0.977887	0.32858	0.832913	1.03548	0.96559	1.11043			mg/dL
BI-LISA	TPAB	Total Plasma_Apo-B							bsl_atrophy	0.0470148	0.0439835	1.06892	0.285596	0.814062	1.04814	0.961565	1.1425			mg/dL
BI-LISA	TPCH	Total Plasma_Cholesterol							bsl_atrophy	0.00687892	0.0399657	0.17212	0.863409	0.944667	1.0069	0.931039	1.08895			mg/dL
BI-LISA	TPFC	Total Plasma_Free Cholesterol							bsl_atrophy	0.0351229	0.0387567	0.906241	0.365223	0.832913	1.03575	0.959982	1.11749			mg/dL
BI-LISA	TPTG	Total Plasma_Triglycerides							bsl_atrophy	0.0300492	0.0383431	0.783692	0.433574	0.832913	1.03051	0.955899	1.11093			mg/dL
BI-LISA	V1CH	VLDL-1_Cholesterol							bsl_atrophy	-0.0143076	0.0388929	-0.367871	0.713117	0.887911	0.985794	0.91344	1.06388			mg/dL
BI-LISA	V1FC	VLDL-1_Free Cholesterol							bsl_atrophy	0.0284765	0.0388926	0.732184	0.464382	0.832913	1.02889	0.953369	1.11038			mg/dL
BI-LISA	V1PL	VLDL-1_Phospholipids							bsl_atrophy	0.012097	0.0397703	0.304172	0.761118	0.907402	1.01217	0.936269	1.09423			mg/dL
BI-LISA	V1TG	VLDL-1_Triglycerides							bsl_atrophy	0.0349282	0.0391201	0.892846	0.372348	0.832913	1.03555	0.959112	1.11807			mg/dL
BI-LISA	V2CH	VLDL-2_Cholesterol							bsl_atrophy	-0.0053755	0.0392334	-0.137013	0.891073	0.957176	0.994639	0.92102	1.07414			mg/dL
BI-LISA	V2FC	VLDL-2_Free Cholesterol							bsl_atrophy	0.00532759	0.0385056	0.138359	0.89001	0.957176	1.00534	0.93226	1.08415			mg/dL
BI-LISA	V2PL	VLDL-2_Phospholipids							bsl_atrophy	-0.00167032	0.0400775	-0.0416772	0.966772	0.985835	0.998331	0.922911	1.07991			mg/dL
BI-LISA	V2TG	VLDL-2_Triglycerides							bsl_atrophy	-0.014239	0.0408585	-0.348496	0.727607	0.895469	0.985862	0.90999	1.06806			mg/dL
BI-LISA	V3CH	VLDL-3_Cholesterol							bsl_atrophy	-0.0390041	0.0387798	-1.00578	0.314983	0.832913	0.961747	0.891355	1.0377			mg/dL
BI-LISA	V3FC	VLDL-3_Free Cholesterol							bsl_atrophy	-0.0173019	0.0381055	-0.454051	0.649979	0.853414	0.982847	0.912115	1.05906			mg/dL
BI-LISA	V3PL	VLDL-3_Phospholipids							bsl_atrophy	-0.0216776	0.0381818	-0.567747	0.570449	0.853414	0.978556	0.907997	1.0546			mg/dL
BI-LISA	V3TG	VLDL-3_Triglycerides							bsl_atrophy	-0.0300524	0.0388291	-0.773966	0.439299	0.832913	0.970395	0.899283	1.04713			mg/dL
BI-LISA	V4CH	VLDL-4_Cholesterol							bsl_atrophy	-0.0424879	0.0373866	-1.13645	0.256287	0.779615	0.958402	0.890684	1.03127			mg/dL
BI-LISA	V4FC	VLDL-4_Free Cholesterol							bsl_atrophy	-0.0354354	0.0372931	-0.950186	0.342454	0.832913	0.965185	0.897152	1.03838			mg/dL
BI-LISA	V4PL	VLDL-4_Phospholipids							bsl_atrophy	-0.0297876	0.0368118	-0.809186	0.418774	0.832913	0.970652	0.903085	1.04327			mg/dL
BI-LISA	V4TG	VLDL-4_Triglycerides							bsl_atrophy	-0.0190523	0.0364532	-0.522651	0.601437	0.853414	0.981128	0.913474	1.05379			mg/dL
BI-LISA	V5CH	VLDL-5_Cholesterol							bsl_atrophy	-0.051752	0.0361897	-1.43002	0.153305	0.670829	0.949564	0.884543	1.01936			mg/dL
BI-LISA	V5FC	VLDL-5_Free Cholesterol							bsl_atrophy	-0.0300568	0.0385768	-0.779142	0.436246	0.832913	0.97039	0.899724	1.04661			mg/dL
BI-LISA	V5PL	VLDL-5_Phospholipids							bsl_atrophy	-0.0436409	0.0366594	-1.19044	0.23441	0.768436	0.957298	0.890927	1.02861			mg/dL
BI-LISA	V5TG	VLDL-5_Triglycerides							bsl_atrophy	-0.0084141	0.0353652	-0.23792	0.812036	0.923953	0.991621	0.925214	1.06279			mg/dL
BI-LISA	V6CH	VLDL-6_Cholesterol							bsl_atrophy	0.0360372	0.0379782	0.948892	0.343112	0.832913	1.03669	0.962328	1.11681			mg/dL
BI-LISA	V6FC	VLDL-6_Free Cholesterol							bsl_atrophy	0.0376573	0.0381569	0.986908	0.324141	0.832913	1.03838	0.963551	1.11901			mg/dL
BI-LISA	V6PL	VLDL-6_Phospholipids							bsl_atrophy	0.0380069	0.0381813	0.995432	0.319984	0.832913	1.03874	0.963841	1.11946			mg/dL
BI-LISA	V6TG	VLDL-6_Triglycerides							bsl_atrophy	-0.00330269	0.0355951	-0.0927851	0.92611	0.975724	0.996703	0.929537	1.06872			mg/dL
BI-LISA	VLAB	VLDL_Apo-B							bsl_atrophy	-0.00763111	0.0383588	-0.19894	0.842386	0.93624	0.992398	0.920522	1.06989			mg/dL
BI-LISA	VLCH	VLDL_Cholesterol							bsl_atrophy	-0.0319828	0.038687	-0.826707	0.408778	0.832913	0.968523	0.897799	1.04482			mg/dL
BI-LISA	VLFC	VLDL_Free Cholesterol							bsl_atrophy	-0.0161172	0.0399146	-0.403792	0.68653	0.866428	0.984012	0.909964	1.06409			mg/dL
BI-LISA	VLPL	VLDL_Phospholipids							bsl_atrophy	-0.0208771	0.0400479	-0.521305	0.602374	0.853414	0.979339	0.905407	1.05931			mg/dL
BI-LISA	VLTG	VLDL_Triglycerides							bsl_atrophy	0.0222977	0.0378642	0.588887	0.55619	0.853414	1.02255	0.949408	1.10132			mg/dL
BI-QUANT	Acetoacetic acid	Acetoacetic acid	Lipids	Ketone Bodies					bsl_atrophy	0.0473054	0.0330322	1.4321	0.15265	0.670829	1.04844	0.982714	1.11857	2.5	-	mmol/L	97.5	0.02	0.01	Other quantification	Other calibration method
BI-QUANT	Alanine	Alanine	Amino Acids	Aliphatic Amino Acids					bsl_atrophy	0.0274049	0.0356937	0.767779	0.442929	0.832913	1.02778	0.958338	1.10226	2.5	0.29	mmol/L	97.5	0.63	0.02	Other quantification	Other calibration method
BI-QUANT	Creatine	Creatine	Amino Acids	Creatine Metabolism					bsl_atrophy	0.0592918	0.0344542	1.72089	0.0858011	0.499399	1.06108	0.991795	1.13521	2.5	-	mmol/L	97.5	0.07	0.01	Other quantification	Other calibration method
BI-QUANT	Creatinine	Creatinine	Amino Acids	Creatine Metabolism					bsl_atrophy	0.0724523	0.035934	2.01626	0.0442305	0.444762	1.07514	1.00202	1.15359	2.5	0.06	mmol/L	97.5	0.14	0.01	Other quantification	Other calibration method
BI-QUANT	Glucose	Glucose	Carbohydrates	Glycolysis, Gluconeogenesis, and Pyruvate Metabolism					bsl_atrophy	0.0250644	0.0394786	0.634886	0.525751	0.853414	1.02538	0.949031	1.10787	2.5	1.52	mmol/L	97.5	5.34	0.47	Other quantification	Other calibration method
BI-QUANT	Glutamine	Glutamine	Amino Acids	Alpha Amino Acids					bsl_atrophy	-0.0268114	0.0357556	-0.749852	0.453646	0.832913	0.973545	0.907654	1.04422	2.5	0.29	mmol/L	97.5	0.82	0.02	Other quantification	Other calibration method
BI-QUANT	Histidine	Histidine	Amino Acids	Proteinogenic Amino Acids					bsl_atrophy	-0.0196797	0.0334734	-0.587919	0.556814	0.853414	0.980513	0.918248	1.047	2.5	0.07	mmol/L	97.5	0.17	0.02	Other quantification	Other calibration method
BI-QUANT	Isoleucine	Isoleucine	Amino Acids	Branched-Chain Amino Acid Metabolism					bsl_atrophy	0.104086	0.0356893	2.91646	0.00367624	0.190114	1.1097	1.03472	1.1901	2.5	0.03	mmol/L	97.5	0.11	0.03	Other quantification	Other calibration method
BI-QUANT	Lactic acid	Lactic acid	Carbohydrates	Glycolysis, Gluconeogenesis, and Pyruvate Metabolism					bsl_atrophy	0.02644	0.0368112	0.718259	0.472885	0.843273	1.02679	0.955319	1.10361	2.5	2.23	mmol/L	97.5	7.14	0.03	Other quantification	Other calibration method
BI-QUANT	Tyrosine	Tyrosine	Amino Acids	Aromatic Amino Acids					bsl_atrophy	0.0823936	0.0330676	2.49167	0.0129906	0.288436	1.08588	1.01774	1.15859	2.5	-	mmol/L	97.5	0.08	0.03	Other quantification	Other calibration method
BI-QUANT	Valine	Valine	Amino Acids	Branched-Chain Amino Acid Metabolism					bsl_atrophy	0.0460581	0.0356768	1.29098	0.197221	0.72851	1.04714	0.976414	1.12298	2.5	0.15	mmol/L	97.5	0.36	0.03	Other quantification	Other calibration method
HPOS	HPOS-01.1	Hydroxyisovaleroyl Carnitine	Amino Acids	Branched-Chain Amino Acid Metabolism					bsl_atrophy	-0.00729041	0.0385294	-0.189217	0.85001	0.93624	0.992736	0.920528	1.07061
HPOS	HPOS-02.1	Octenoylcarnitine (C8:1)	Lipids	Carnitine Metabolism	LMFA07070014	Fatty Acyls [FA]	Fatty esters [FA07]	Fatty acyl carnitines [FA0707]	bsl_atrophy	0.0645324	0.0395905	1.63	0.103819	0.545775	1.06666	0.98702	1.15273
HPOS	HPOS-06.1	Symmetric/Asymmetric Dimethylarginine	Amino Acids	Urea cycle; Arginine and Proline Metabolism					bsl_atrophy	0.0500021	0.0396476	1.26116	0.207919	0.752668	1.05127	0.972673	1.13622
HPOS	HPOS-08.1	Carnitine	Lipids	Carnitine Metabolism		Fatty Acyls [FA]	Fatty esters [FA07]	Fatty acyl carnitines [FA0707]	bsl_atrophy	-0.0168904	0.0389692	-0.43343	0.664915	0.853414	0.983251	0.910948	1.06129
HPOS	HPOS-15.1	N1-Acetylspermidine	Amino Acids	Polyamine Metabolism					bsl_atrophy	0.0344406	0.0397385	0.866679	0.386591	0.832913	1.03504	0.957483	1.11888
HPOS	HPOS-20.2	Proline Betaine	Amino Acids	Urea cycle; Arginine and Proline Metabolism					bsl_atrophy	0.0227263	0.0386837	0.58749	0.557177	0.853414	1.02299	0.948291	1.10357
HPOS	HPOS-24.1	Paraxanthine	Xenobiotics	Xanthine Metabolism					bsl_atrophy	0.110193	0.0375471	2.93478	0.00351295	0.190114	1.11649	1.03728	1.20176
HPOS	HPOS-27.1	Betaine	Amino Acids	Glycine, Serine and Threonine Metabolism					bsl_atrophy	-0.00910145	0.0404282	-0.225126	0.821986	0.926975	0.99094	0.915449	1.07266
HPOS	HPOS-28.1	N-Acetylputrescine	Amino Acids	Polyamine Metabolism					bsl_atrophy	0.0718461	0.0404806	1.77483	0.0766195	0.483176	1.07449	0.992532	1.16322
HPOS	HPOS-31.1	Warfarin	Xenobiotics	Drugs					bsl_atrophy	0.0232359	0.0388198	0.598558	0.549776	0.853414	1.02351	0.948521	1.10442
HPOS	HPOS-32.1	Biliverdin	Cofactors and Vitamins	Hemoglobin and Porphyrin Metabolism					bsl_atrophy	-0.0244992	0.0380364	-0.644099	0.519848	0.853414	0.975798	0.905697	1.05133
HPOS	HPOS-33.1	Caffeine	Xenobiotics	Xanthine Metabolism					bsl_atrophy	0.14847	0.037408	3.96894	8.43193e-05	0.0305236	1.16006	1.07805	1.24831
HPOS	HPOS-34.1	Niacinamide	Cofactors and Vitamins	Nicotinate and Nicotinamide Metabolism					bsl_atrophy	-0.0514772	0.0422962	-1.21706	0.224234	0.764676	0.949825	0.87426	1.03192
HPOS	HPOS-35.1	Cotinine	Xenobiotics	Tobacco Metabolites					bsl_atrophy	0.00735077	0.038975	0.188602	0.850492	0.93624	1.00738	0.933289	1.08735
HPOS	HPOS-38.1	Metformin	Xenobiotics	Drugs					bsl_atrophy	-0.0322924	0.0492199	-0.656083	0.512114	0.853414	0.968223	0.879182	1.06628
HPOS	HPOS-43.1	Proline	Amino Acids	Urea cycle; Arginine and Proline Metabolism					bsl_atrophy	0.0595516	0.0427306	1.39365	0.164127	0.68292	1.06136	0.97609	1.15408
HPOS	HPOS-53.1	N-acetyl-D-mannosamine	Carbohydrates	Aminosugar Metabolism					bsl_atrophy	0.0475072	0.0398183	1.1931	0.233475	0.768436	1.04865	0.969925	1.13377
HPOS	HPOS-54.1	1,2-Dimyristoyl-sn-glycero-3-phosphocholine	Lipids	Glycerolipid Metabolism	LMGP01010477	Glycerophospholipids [GP]	Glycerophosphocholines [GP01]	Diacylglycerophosphocholines [GP0101]	bsl_atrophy	0.0368462	0.0398855	0.923799	0.356099	0.832913	1.03753	0.959513	1.1219
HPOS	HPOS-55.1	Hypoxanthine	Nucleotides	Purine Metabolism					bsl_atrophy	-0.0524868	0.044195	-1.18762	0.235626	0.768436	0.948867	0.870133	1.03472
HPOS	HPOS-57.1	Urocanate	Amino Acids	Histidine Metabolism					bsl_atrophy	0.0121041	0.0393886	0.307299	0.758761	0.907402	1.01218	0.936976	1.09341
HPOS	HPOS-58.1	5'-Methylthioadenosine	Nucleotides	Purine Metabolism					bsl_atrophy	0.0762851	0.0406019	1.87885	0.0609268	0.479468	1.07927	0.996711	1.16867
HPOS	HPOS-59.1	Cytosine	Nucleotides	Pyrimidine Metabolism					bsl_atrophy	0.0587967	0.0393779	1.49314	0.136119	0.623644	1.06056	0.981784	1.14566
HPOS	HPOS-61.1	Pipecolate; N-methyl proline	Amino Acids	Lysine Metabolism					bsl_atrophy	-0.00204454	0.0387394	-0.0527768	0.957934	0.985835	0.997958	0.924989	1.07668
HPOS	HPOS-71.1	Hydroxybutyrylcarnitine	Lipids	Fatty Acid Metabolism	LMFA07070037	Fatty Acyls [FA]	Fatty esters [FA07]	Fatty acyl carnitines [FA0707]	bsl_atrophy	0.0146684	0.0429478	0.34154	0.732861	0.896269	1.01478	0.932851	1.1039
HPOS	HPOS-72.1	2-Hydroxyhippuric acid	Xenobiotics	Benzoate Metabolism					bsl_atrophy	0.031165	0.0411804	0.756792	0.44958	0.832913	1.03166	0.951659	1.11838
LNEG	LNEG-0001.1	Bilirubin	Cofactors and Vitamins	Hemoglobin and Porphyrin Metabolism					bsl_atrophy	-0.0605758	0.0361859	-1.67401	0.0947233	0.535779	0.941222	0.876779	1.0104
LNEG	LNEG-0002.1	FA(12:0)	Lipids	Fatty Acids	LMFA01010012	Fatty Acyls [FA]	Fatty Acids and Conjugates [FA01]	Straight chain fatty acids [FA0101]	bsl_atrophy	-0.023385	0.0360624	-0.648458	0.516972	0.853414	0.976886	0.910222	1.04843
LNEG	LNEG-0003.1	FA(14:0)	Lipids	Fatty Acids	LMFA01010014	Fatty Acyls [FA]	Fatty Acids and Conjugates [FA01]	Straight chain fatty acids [FA0101]	bsl_atrophy	-0.0398051	0.0356649	-1.11608	0.264897	0.779615	0.960977	0.896095	1.03056
LNEG	LNEG-0004.1	FA(16:0)	Lipids	Fatty Acids	LMFA01010001	Fatty Acyls [FA]	Fatty Acids and Conjugates [FA01]	Straight chain fatty acids [FA0101]	bsl_atrophy	-0.03253	0.0352776	-0.922114	0.356893	0.832913	0.967993	0.903324	1.03729
LNEG	LNEG-0005.1	FA(16:1)	Lipids	Fatty Acids		Fatty Acyls [FA]	Fatty Acids and Conjugates [FA01]	Unsaturated fatty acids [FA0103]	bsl_atrophy	-0.0427296	0.0369035	-1.15787	0.247442	0.777271	0.95817	0.891312	1.03004
LNEG	LNEG-0006.1	FA(17:1)	Lipids	Fatty Acids		Fatty Acyls [FA]	Fatty Acids and Conjugates [FA01]	Unsaturated fatty acids [FA0103]	bsl_atrophy	-0.0414052	0.0358534	-1.15485	0.248679	0.777271	0.95944	0.894332	1.02929
LNEG	LNEG-0008.1	FA(18:1(OH))	Lipids	Fatty Acids		Fatty Acyls [FA]	Fatty Acids and Conjugates [FA01]	Hydroxy fatty acids [FA0105]	bsl_atrophy	-0.0153867	0.0348834	-0.441089	0.65933	0.853414	0.984731	0.919654	1.05441
LNEG	LNEG-0009.1	FA(18:1)	Lipids	Fatty Acids		Fatty Acyls [FA]	Fatty Acids and Conjugates [FA01]	Unsaturated fatty acids [FA0103]	bsl_atrophy	-0.030664	0.0352399	-0.870153	0.384615	0.832913	0.969801	0.905078	1.03915
LNEG	LNEG-0010.1	FA(18:2(OH))	Lipids	Fatty Acids		Fatty Acyls [FA]	Fatty Acids and Conjugates [FA01]	Hydroxy fatty acids [FA0105]	bsl_atrophy	0.072207	0.0409789	1.76205	0.0786419	0.483176	1.07488	0.991921	1.16477
LNEG	LNEG-0011.1	FA(18:2)	Lipids	Fatty Acids		Fatty Acyls [FA]	Fatty Acids and Conjugates [FA01]	Unsaturated fatty acids [FA0103]	bsl_atrophy	-0.0268713	0.0352278	-0.762787	0.445933	0.832913	0.973487	0.908539	1.04308
LNEG	LNEG-0012.1	FA(18:3)_1	Lipids	Fatty Acids		Fatty Acyls [FA]	Fatty Acids and Conjugates [FA01]	Unsaturated fatty acids [FA0103]	bsl_atrophy	-0.0379611	0.0348757	-1.08847	0.276887	0.799945	0.96275	0.899139	1.03086
LNEG	LNEG-0013.1	FA(18:3)_2	Lipids	Fatty Acids		Fatty Acyls [FA]	Fatty Acids and Conjugates [FA01]	Unsaturated fatty acids [FA0103]	bsl_atrophy	-0.055561	0.0350953	-1.58315	0.11399	0.581189	0.945954	0.883073	1.01331
LNEG	LNEG-0014.1	FA(18:4)	Lipids	Fatty Acids		Fatty Acyls [FA]	Fatty Acids and Conjugates [FA01]	Unsaturated fatty acids [FA0103]	bsl_atrophy	-0.036276	0.035256	-1.02893	0.303986	0.832913	0.964374	0.899984	1.03337
LNEG	LNEG-0016.1	FA(20:1)	Lipids	Fatty Acids		Fatty Acyls [FA]	Fatty Acids and Conjugates [FA01]	Unsaturated fatty acids [FA0103]	bsl_atrophy	0.00320827	0.0351003	0.0914031	0.927207	0.975724	1.00321	0.936516	1.07466
LNEG	LNEG-0017.1	FA(20:2)	Lipids	Fatty Acids		Fatty Acyls [FA]	Fatty Acids and Conjugates [FA01]	Unsaturated fatty acids [FA0103]	bsl_atrophy	-0.00969701	0.0372938	-0.260016	0.794953	0.919403	0.99035	0.920542	1.06545
LNEG	LNEG-0018.1	FA(20:3)	Lipids	Fatty Acids		Fatty Acyls [FA]	Fatty Acids and Conjugates [FA01]	Unsaturated fatty acids [FA0103]	bsl_atrophy	-0.0380106	0.0346255	-1.09776	0.272811	0.796433	0.962703	0.899536	1.03031
LNEG	LNEG-0019.1	FA(20:4)	Lipids	Fatty Acids		Fatty Acyls [FA]	Fatty Acids and Conjugates [FA01]	Unsaturated fatty acids [FA0103]	bsl_atrophy	-0.0630426	0.0348577	-1.80857	0.0710901	0.483176	0.938903	0.876899	1.00529
LNEG	LNEG-0020.1	FA(20:5)	Lipids	Fatty Acids		Fatty Acyls [FA]	Fatty Acids and Conjugates [FA01]	Unsaturated fatty acids [FA0103]	bsl_atrophy	-0.0425911	0.0392556	-1.08497	0.278434	0.799945	0.958303	0.887335	1.03495
LNEG	LNEG-0021.1	FA(22:4)	Lipids	Fatty Acids		Fatty Acyls [FA]	Fatty Acids and Conjugates [FA01]	Unsaturated fatty acids [FA0103]	bsl_atrophy	-0.0200096	0.037151	-0.538602	0.59039	0.853414	0.980189	0.911353	1.05423
LNEG	LNEG-0022.1	FA(22:5)_1	Lipids	Fatty Acids		Fatty Acyls [FA]	Fatty Acids and Conjugates [FA01]	Unsaturated fatty acids [FA0103]	bsl_atrophy	-0.0524128	0.0344925	-1.51954	0.129229	0.623644	0.948937	0.886904	1.01531
LNEG	LNEG-0023.1	FA(22:5)_2	Lipids	Fatty Acids		Fatty Acyls [FA]	Fatty Acids and Conjugates [FA01]	Unsaturated fatty acids [FA0103]	bsl_atrophy	-0.0343629	0.0369564	-0.929823	0.35289	0.832913	0.966221	0.898708	1.03881
LNEG	LNEG-0024.1	FA(22:6)	Lipids	Fatty Acids		Fatty Acyls [FA]	Fatty Acids and Conjugates [FA01]	Unsaturated fatty acids [FA0103]	bsl_atrophy	-0.0301137	0.0344978	-0.872916	0.383108	0.832913	0.970335	0.906894	1.03821
LNEG	LNEG-0025.1	LPA(16:0/0:0)	Lipids	Phospholipid Metabolism	LMGP10050006	Glycerophospholipids [GP]	Glycerophosphates [GP10]	Monoacylglycerophosphates [GP1005]	bsl_atrophy	-0.0294925	0.0638664	-0.461784	0.644427	0.853414	0.970938	0.856697	1.10041
LNEG	LNEG-0026.1	LPA(18:1/0:0)	Lipids	Phospholipid Metabolism		Glycerophospholipids [GP]	Glycerophosphates [GP10]	Monoacylglycerophosphates [GP1005]	bsl_atrophy	-0.0152705	0.0515173	-0.296415	0.76703	0.907402	0.984845	0.890258	1.08948
LNEG	LNEG-0027.1	LPA(18:2/0:0)	Lipids	Phospholipid Metabolism		Glycerophospholipids [GP]	Glycerophosphates [GP10]	Monoacylglycerophosphates [GP1005]	bsl_atrophy	0.0200292	0.0720856	0.277853	0.781235	0.915233	1.02023	0.885805	1.17506
LNEG	LNEG-0028.1	LPA(20:4/0:0)	Lipids	Phospholipid Metabolism		Glycerophospholipids [GP]	Glycerophosphates [GP10]	Monoacylglycerophosphates [GP1005]	bsl_atrophy	-0.043914	0.0359663	-1.22098	0.222643	0.764676	0.957036	0.891894	1.02694
LNEG	LNEG-0037.2	LPC(18:1/0:0)	Lipids	Phospholipid Metabolism		Glycerophospholipids [GP]	Glycerophosphocholines [GP01]	Monoacylglycerophosphocholines [GP0105]	bsl_atrophy	-0.0254184	0.0373048	-0.681371	0.495937	0.853414	0.974902	0.906163	1.04885
LNEG	LNEG-0040.1	LPC(20:3/0:0)	Lipids	Phospholipid Metabolism		Glycerophospholipids [GP]	Glycerophosphocholines [GP01]	Monoacylglycerophosphocholines [GP0105]	bsl_atrophy	-0.0279779	0.0347574	-0.804946	0.421215	0.832913	0.97241	0.908371	1.04096
LNEG	LNEG-0043.1	LPE(18:0/0:0)	Lipids	Phospholipid Metabolism	LMGP02050001	Glycerophospholipids [GP]	Glycerophosphoethanolamines [GP02]	Monoacylglycerophosphoethanolamines [GP0205]	bsl_atrophy	0.00994996	0.0373859	0.266142	0.790234	0.919403	1.01	0.938637	1.08679
LNEG	LNEG-0044.1	LPE(18:1/0:0)	Lipids	Phospholipid Metabolism		Glycerophospholipids [GP]	Glycerophosphoethanolamines [GP02]	Monoacylglycerophosphoethanolamines [GP0205]	bsl_atrophy	0.0753944	0.0367041	2.05411	0.0404595	0.444762	1.07831	1.00346	1.15874
LNEG	LNEG-0045.1	LPE(18:2/0:0)	Lipids	Phospholipid Metabolism		Glycerophospholipids [GP]	Glycerophosphoethanolamines [GP02]	Monoacylglycerophosphoethanolamines [GP0205]	bsl_atrophy	0.0415984	0.0367547	1.13178	0.258242	0.779615	1.04248	0.970018	1.12035
LPOS	LPOS-0001.1	CAR(8:0)	Lipids	Carnitine Metabolism	LMFA07070095	Fatty Acyls [FA]	Fatty esters [FA07]	Fatty acyl carnitines [FA0707]	bsl_atrophy	-0.00786078	0.0363791	-0.21608	0.829008	0.929105	0.99217	0.923889	1.0655
LPOS	LPOS-0002.1	CAR(10:0)	Lipids	Carnitine Metabolism	LMFA07070059	Fatty Acyls [FA]	Fatty esters [FA07]	Fatty acyl carnitines [FA0707]	bsl_atrophy	-0.00388428	0.0372933	-0.104155	0.917085	0.975724	0.996123	0.925909	1.07166
LPOS	LPOS-0003.1	CAR(10:0-OH)	Lipids	Carnitine Metabolism		Fatty Acyls [FA]	Fatty esters [FA07]	Fatty acyl carnitines [FA0707]	bsl_atrophy	-0.0380068	0.0370007	-1.02719	0.304795	0.832913	0.962706	0.895361	1.03512
LPOS	LPOS-0004.1	CAR(10:1)	Lipids	Carnitine Metabolism		Fatty Acyls [FA]	Fatty esters [FA07]	Fatty acyl carnitines [FA0707]	bsl_atrophy	0.01412	0.0388218	0.363714	0.716216	0.887911	1.01422	0.93991	1.0944
LPOS	LPOS-0006.1	CAR(12:0)	Lipids	Carnitine Metabolism	LMFA07070062	Fatty Acyls [FA]	Fatty esters [FA07]	Fatty acyl carnitines [FA0707]	bsl_atrophy	0.00498592	0.0362806	0.137427	0.890745	0.957176	1.005	0.936015	1.07907
LPOS	LPOS-0007.1	CAR(12:0-OH)	Lipids	Carnitine Metabolism		Fatty Acyls [FA]	Fatty esters [FA07]	Fatty acyl carnitines [FA0707]	bsl_atrophy	-0.0167622	0.0373742	-0.448497	0.653976	0.853414	0.983377	0.913917	1.05812
LPOS	LPOS-0010.1	CAR(12:1-OH)	Lipids	Carnitine Metabolism		Fatty Acyls [FA]	Fatty esters [FA07]	Fatty acyl carnitines [FA0707]	bsl_atrophy	0.0488356	0.0370766	1.31716	0.188351	0.72822	1.05005	0.976447	1.1292
LPOS	LPOS-0012.1	CAR(14:0)	Lipids	Carnitine Metabolism	LMFA07070107	Fatty Acyls [FA]	Fatty esters [FA07]	Fatty acyl carnitines [FA0707]	bsl_atrophy	0.0233322	0.0370115	0.630404	0.5287	0.853414	1.02361	0.951981	1.10062
LPOS	LPOS-0013.1	CAR(14:0-OH)	Lipids	Carnitine Metabolism		Fatty Acyls [FA]	Fatty esters [FA07]	Fatty acyl carnitines [FA0707]	bsl_atrophy	0.00219783	0.0383145	0.0573629	0.954278	0.985835	1.0022	0.929695	1.08036
LPOS	LPOS-0014.1	CAR(14:1)	Lipids	Carnitine Metabolism		Fatty Acyls [FA]	Fatty esters [FA07]	Fatty acyl carnitines [FA0707]	bsl_atrophy	0.0189951	0.0353247	0.53773	0.590988	0.853414	1.01918	0.951	1.09224
LPOS	LPOS-0015.1	CAR(14:2)	Lipids	Carnitine Metabolism		Fatty Acyls [FA]	Fatty esters [FA07]	Fatty acyl carnitines [FA0707]	bsl_atrophy	0.0212242	0.0361549	0.587036	0.557427	0.853414	1.02145	0.951573	1.09646
LPOS	LPOS-0016.1	CAR(16:0)	Lipids	Carnitine Metabolism	LMFA07070004	Fatty Acyls [FA]	Fatty esters [FA07]	Fatty acyl carnitines [FA0707]	bsl_atrophy	0.000505719	0.0395505	0.0127867	0.989803	0.996525	1.00051	0.925878	1.08115
LPOS	LPOS-0018.1	CAR(16:1)_2	Lipids	Carnitine Metabolism		Fatty Acyls [FA]	Fatty esters [FA07]	Fatty acyl carnitines [FA0707]	bsl_atrophy	0.0293237	0.0357143	0.821062	0.411977	0.832913	1.02976	0.96014	1.10442
LPOS	LPOS-0019.1	CAR(18:0)	Lipids	Carnitine Metabolism	LMFA07070051	Fatty Acyls [FA]	Fatty esters [FA07]	Fatty acyl carnitines [FA0707]	bsl_atrophy	-0.0384577	0.0420438	-0.914705	0.36076	0.832913	0.962272	0.886155	1.04493
LPOS	LPOS-0020.1	CAR(18:0-DC)	Lipids	Carnitine Metabolism		Fatty Acyls [FA]	Fatty esters [FA07]	Fatty acyl carnitines [FA0707]	bsl_atrophy	-0.043654	0.0355257	-1.2288	0.219687	0.764676	0.957285	0.892897	1.02632
LPOS	LPOS-0021.1	CAR(18:1)	Lipids	Carnitine Metabolism		Fatty Acyls [FA]	Fatty esters [FA07]	Fatty acyl carnitines [FA0707]	bsl_atrophy	0.0259168	0.0378917	0.683969	0.494291	0.853414	1.02626	0.952799	1.10537
LPOS	LPOS-0023.1	CAR(18:2)	Lipids	Carnitine Metabolism		Fatty Acyls [FA]	Fatty esters [FA07]	Fatty acyl carnitines [FA0707]	bsl_atrophy	0.0249476	0.0394646	0.632152	0.527558	0.853414	1.02526	0.948946	1.10771
LPOS	LPOS-0024.1	CAR(18:3)	Lipids	Carnitine Metabolism		Fatty Acyls [FA]	Fatty esters [FA07]	Fatty acyl carnitines [FA0707]	bsl_atrophy	0.00393315	0.0356248	0.110405	0.91213	0.974015	1.00394	0.936232	1.07655
LPOS	LPOS-0025.1	CAR(20:1)	Lipids	Carnitine Metabolism		Fatty Acyls [FA]	Fatty esters [FA07]	Fatty acyl carnitines [FA0707]	bsl_atrophy	0.0376655	0.0377488	0.997793	0.318832	0.832913	1.03838	0.96433	1.11812
LPOS	LPOS-0026.1	CAR(20:2)	Lipids	Carnitine Metabolism		Fatty Acyls [FA]	Fatty esters [FA07]	Fatty acyl carnitines [FA0707]	bsl_atrophy	0.0125334	0.0420411	0.298123	0.765726	0.907402	1.01261	0.932518	1.09959
LPOS	LPOS-0027.1	CAR(20:3)	Lipids	Carnitine Metabolism		Fatty Acyls [FA]	Fatty esters [FA07]	Fatty acyl carnitines [FA0707]	bsl_atrophy	-0.0367174	0.0404363	-0.90803	0.364272	0.832913	0.963949	0.8905	1.04346
LPOS	LPOS-0028.1	CAR(20:4)	Lipids	Carnitine Metabolism		Fatty Acyls [FA]	Fatty esters [FA07]	Fatty acyl carnitines [FA0707]	bsl_atrophy	-0.0704184	0.0394189	-1.78641	0.0746002	0.483176	0.932004	0.862708	1.00687
LPOS	LPOS-0029.1	CAR(24:0)	Lipids	Carnitine Metabolism		Fatty Acyls [FA]	Fatty esters [FA07]	Fatty acyl carnitines [FA0707]	bsl_atrophy	0.0164041	0.037668	0.435493	0.663381	0.853414	1.01654	0.944193	1.09443
LPOS	LPOS-0030.1	CAR(26:0)	Lipids	Carnitine Metabolism	LMFA07070069	Fatty Acyls [FA]	Fatty esters [FA07]	Fatty acyl carnitines [FA0707]	bsl_atrophy	-0.00851969	0.039247	-0.217079	0.82823	0.929105	0.991516	0.918105	1.0708
LPOS	LPOS-0031.1	CAR(26:1)	Lipids	Carnitine Metabolism		Fatty Acyls [FA]	Fatty esters [FA07]	Fatty acyl carnitines [FA0707]	bsl_atrophy	0.0553038	0.0359682	1.53758	0.124745	0.618598	1.05686	0.984921	1.13406
LPOS	LPOS-0032.1	CE(18:1)	Lipids	Sterols		Sterol Lipids [ST]	Sterols [ST01]	Steryl esters [ST0102]	bsl_atrophy	-0.019718	0.0345738	-0.570317	0.568703	0.853414	0.980475	0.916235	1.04922
LPOS	LPOS-0033.1	CE(18:2)	Lipids	Sterols		Sterol Lipids [ST]	Sterols [ST01]	Steryl esters [ST0102]	bsl_atrophy	-0.0496331	0.0361441	-1.3732	0.170265	0.70041	0.951578	0.886499	1.02144
LPOS	LPOS-0034.1	CE(20:4)	Lipids	Sterols		Sterol Lipids [ST]	Sterols [ST01]	Steryl esters [ST0102]	bsl_atrophy	-0.0234331	0.034986	-0.669786	0.503284	0.853414	0.976839	0.9121	1.04617
LPOS	LPOS-0035.1	CE(20:5)	Lipids	Sterols		Sterol Lipids [ST]	Sterols [ST01]	Steryl esters [ST0102]	bsl_atrophy	-0.002858	0.0366317	-0.0780198	0.937842	0.982423	0.997146	0.928063	1.07137
LPOS	LPOS-0036.1	CE(22:6)	Lipids	Sterols		Sterol Lipids [ST]	Sterols [ST01]	Steryl esters [ST0102]	bsl_atrophy	-0.0357121	0.0370306	-0.964394	0.335285	0.832913	0.964918	0.897365	1.03756
LPOS	LPOS-0038.1	Cer(d16:1/22:0)	Lipids	Sphingolipid Metabolism	LMSP02010016	Sphingolipids [SP]	Ceramides [SP02]	N-acylsphingosines (ceramides) [SP0201]	bsl_atrophy	0.00901796	0.0375098	0.240416	0.8101	0.923953	1.00906	0.937535	1.08604
LPOS	LPOS-0039.1	Cer(d16:1/24:0)	Lipids	Sphingolipid Metabolism	LMSP02010050	Sphingolipids [SP]	Ceramides [SP02]	N-acylsphingosines (ceramides) [SP0201]	bsl_atrophy	-0.042949	0.0372218	-1.15387	0.24907	0.777271	0.95796	0.890561	1.03046
LPOS	LPOS-0040.1	Cer(d16:1/24:1)	Lipids	Sphingolipid Metabolism		Sphingolipids [SP]	Ceramides [SP02]	N-acylsphingosines (ceramides) [SP0201]	bsl_atrophy	0.0752497	0.0353551	2.1284	0.0337611	0.41936	1.07815	1.00597	1.15551
LPOS	LPOS-0041.1	Cer(d18:1/16:0)	Lipids	Sphingolipid Metabolism	LMSP02010004	Sphingolipids [SP]	Ceramides [SP02]	N-acylsphingosines (ceramides) [SP0201]	bsl_atrophy	0.0140078	0.0382787	0.365943	0.714553	0.887911	1.01411	0.940806	1.09312
LPOS	LPOS-0042.1	Cer(d18:1/18:0)	Lipids	Sphingolipid Metabolism	LMSP02010006	Sphingolipids [SP]	Ceramides [SP02]	N-acylsphingosines (ceramides) [SP0201]	bsl_atrophy	0.0288598	0.0364705	0.79132	0.429108	0.832913	1.02928	0.958273	1.10555
LPOS	LPOS-0043.1	Cer(d18:1/20:0)	Lipids	Sphingolipid Metabolism	LMSP02010007	Sphingolipids [SP]	Ceramides [SP02]	N-acylsphingosines (ceramides) [SP0201]	bsl_atrophy	0.0116332	0.0360942	0.322302	0.74735	0.901803	1.0117	0.942602	1.08587
LPOS	LPOS-0044.1	Cer(d18:1/22:0)	Lipids	Sphingolipid Metabolism	LMSP02010008	Sphingolipids [SP]	Ceramides [SP02]	N-acylsphingosines (ceramides) [SP0201]	bsl_atrophy	-0.0720068	0.0410662	-1.75343	0.0801014	0.483176	0.930525	0.858562	1.00852
LPOS	LPOS-0045.1	Cer(d18:1/24:0)	Lipids	Sphingolipid Metabolism	LMSP02010012	Sphingolipids [SP]	Ceramides [SP02]	N-acylsphingosines (ceramides) [SP0201]	bsl_atrophy	-0.0836629	0.0382259	-2.18864	0.0290552	0.404538	0.919741	0.85335	0.991298
LPOS	LPOS-0046.1	Cer(d18:1/24:1)	Lipids	Sphingolipid Metabolism		Sphingolipids [SP]	Ceramides [SP02]	N-acylsphingosines (ceramides) [SP0201]	bsl_atrophy	0.0660632	0.0356549	1.85285	0.0644552	0.483176	1.06829	0.996187	1.14562
LPOS	LPOS-0047.1	Cer(d18:1/25:0)	Lipids	Sphingolipid Metabolism	LMSP02010013	Sphingolipids [SP]	Ceramides [SP02]	N-acylsphingosines (ceramides) [SP0201]	bsl_atrophy	-0.0926873	0.0392855	-2.35932	0.0186673	0.337878	0.911479	0.843929	0.984435
LPOS	LPOS-0048.1	Cer(d18:1/26:1)	Lipids	Sphingolipid Metabolism		Sphingolipids [SP]	Ceramides [SP02]	N-acylsphingosines (ceramides) [SP0201]	bsl_atrophy	0.0454291	0.0370376	1.22657	0.220526	0.764676	1.04648	0.973201	1.12527
LPOS	LPOS-0049.1	Cer(d18:2/22:0)	Lipids	Sphingolipid Metabolism		Sphingolipids [SP]	Ceramides [SP02]	N-acylsphingosines (ceramides) [SP0201]	bsl_atrophy	-0.0698085	0.0399864	-1.74581	0.0814192	0.483176	0.932572	0.862274	1.0086
LPOS	LPOS-0050.1	Cer(d18:2/24:0)	Lipids	Sphingolipid Metabolism		Sphingolipids [SP]	Ceramides [SP02]	N-acylsphingosines (ceramides) [SP0201]	bsl_atrophy	-0.104772	0.0382993	-2.73561	0.00643356	0.228009	0.90053	0.835405	0.970731
LPOS	LPOS-0053.1	Cer(d19:1/24:0)	Lipids	Sphingolipid Metabolism		Sphingolipids [SP]	Ceramides [SP02]	N-acylsphingosines (ceramides) [SP0201]	bsl_atrophy	-0.0832373	0.0366484	-2.27124	0.0235296	0.370336	0.920133	0.856357	0.988658
LPOS	LPOS-0054.1	Cer(d41:1); Cer(d18:1/23:0); Cer(d17:1/24:0)	Lipids	Sphingolipid Metabolism		Sphingolipids [SP]	Ceramides [SP02]	N-acylsphingosines (ceramides) [SP0201]	bsl_atrophy	-0.0803825	0.0382184	-2.10324	0.0359121	0.41936	0.922763	0.856166	0.994541
LPOS	LPOS-0055.1	Cholesterol	Lipids	Sterols	LMST01010001	Sterol Lipids [ST]	Sterols [ST01]	Cholesterol and derivatives [ST0101]	bsl_atrophy	-0.0362549	0.0413677	-0.876405	0.381204	0.832913	0.964394	0.889287	1.04585
LPOS	LPOS-0056.1	DG(16:0/16:0)	Lipids	Glycerolipid Metabolism	LMGL02010009	Glycerolipids [GL]	Diradylglycerols [GL02]	Diacylglycerols [GL0201]	bsl_atrophy	0.0281604	0.0349829	0.804974	0.421193	0.832913	1.02856	0.960399	1.10156
LPOS	LPOS-0057.1	DG(16:0/18:1)	Lipids	Glycerolipid Metabolism		Glycerolipids [GL]	Diradylglycerols [GL02]	Diacylglycerols [GL0201]	bsl_atrophy	0.0315767	0.0350505	0.900891	0.368052	0.832913	1.03208	0.963558	1.10548
LPOS	LPOS-0058.1	DG(18:0/16:0)	Lipids	Glycerolipid Metabolism	LMGL02010003	Glycerolipids [GL]	Diradylglycerols [GL02]	Diacylglycerols [GL0201]	bsl_atrophy	0.0190673	0.0349156	0.546098	0.585227	0.853414	1.01925	0.951831	1.09144
LPOS	LPOS-0059.1	DG(18:0/18:1)	Lipids	Glycerolipid Metabolism		Glycerolipids [GL]	Diradylglycerols [GL02]	Diacylglycerols [GL0201]	bsl_atrophy	0.0334692	0.0352928	0.94833	0.343391	0.832913	1.03404	0.964925	1.1081
LPOS	LPOS-0060.1	DG(18:2/18:1)	Lipids	Glycerolipid Metabolism		Glycerolipids [GL]	Diradylglycerols [GL02]	Diacylglycerols [GL0201]	bsl_atrophy	0.0232424	0.0345727	0.672275	0.5017	0.853414	1.02351	0.956456	1.09527
LPOS	LPOS-0061.1	DG(32:1)	Lipids	Glycerolipid Metabolism		Glycerolipids [GL]	Diradylglycerols [GL02]	Diacylglycerols [GL0201]	bsl_atrophy	0.0299468	0.034393	0.870722	0.384297	0.832913	1.0304	0.96323	1.10225
LPOS	LPOS-0062.1	DG(34:2)	Lipids	Glycerolipid Metabolism		Glycerolipids [GL]	Diradylglycerols [GL02]	Diacylglycerols [GL0201]	bsl_atrophy	0.0297368	0.0346047	0.859329	0.390545	0.832913	1.03018	0.962628	1.10248
LPOS	LPOS-0063.1	DG(36:2); DG(18:1/18:1); DG(18:0/18:2)	Lipids	Glycerolipid Metabolism		Glycerolipids [GL]	Diradylglycerols [GL02]	Diacylglycerols [GL0201]	bsl_atrophy	0.0367159	0.0346732	1.05892	0.290117	0.820488	1.0374	0.96924	1.11035
LPOS	LPOS-0064.1	DG(36:4)_1; DG(18:2/18:2); DG(18:1/18:3)	Lipids	Glycerolipid Metabolism		Glycerolipids [GL]	Diradylglycerols [GL02]	Diacylglycerols [GL0201]	bsl_atrophy	0.0182451	0.0344935	0.528944	0.597064	0.853414	1.01841	0.951836	1.08965
LPOS	LPOS-0066.1	HexCer(d16:1/24:0)	Lipids	Sphingolipid Metabolism		Sphingolipids [SP]	Neutral glycosphingolipids [SP05]	Simple Glc series [SP0501]	bsl_atrophy	-0.048971	0.0372421	-1.31494	0.189096	0.72822	0.952209	0.885179	1.02431
LPOS	LPOS-0067.1	HexCer(d18:1/22:0)	Lipids	Sphingolipid Metabolism		Sphingolipids [SP]	Neutral glycosphingolipids [SP05]	Simple Glc series [SP0501]	bsl_atrophy	-0.0928034	0.040163	-2.31067	0.0212311	0.365984	0.911373	0.842381	0.986015
LPOS	LPOS-0068.1	HexCer(d18:1/16:0)	Lipids	Sphingolipid Metabolism		Sphingolipids [SP]	Neutral glycosphingolipids [SP05]	Simple Glc series [SP0501]	bsl_atrophy	-0.05983	0.0397145	-1.5065	0.132529	0.623644	0.941925	0.871386	1.01817
LPOS	LPOS-0069.1	HexCer(d18:1/20:0)	Lipids	Sphingolipid Metabolism		Sphingolipids [SP]	Neutral glycosphingolipids [SP05]	Simple Glc series [SP0501]	bsl_atrophy	-0.0325785	0.0389999	-0.83535	0.403894	0.832913	0.967946	0.896714	1.04484
LPOS	LPOS-0070.1	HexCer(d18:1/24:0)	Lipids	Sphingolipid Metabolism		Sphingolipids [SP]	Neutral glycosphingolipids [SP05]	Simple Glc series [SP0501]	bsl_atrophy	-0.0797654	0.0395059	-2.01908	0.0439784	0.444762	0.923333	0.854536	0.997669
LPOS	LPOS-0071.1	LacCer(d18:1/16:0)	Lipids	Sphingolipid Metabolism	LMSP0501AB03	Sphingolipids [SP]	Neutral glycosphingolipids [SP05]	Simple Glc series [SP0501]	bsl_atrophy	-0.0599672	0.0386385	-1.55201	0.121253	0.609633	0.941795	0.873106	1.01589
LPOS	LPOS-0076.1	LPC(0:0/14:0)	Lipids	Phospholipid Metabolism	LMGP01050073	Glycerophospholipids [GP]	Glycerophosphocholines [GP01]	Monoacylglycerophosphocholines [GP0105]	bsl_atrophy	-0.0186959	0.0351597	-0.531743	0.595125	0.853414	0.981478	0.916119	1.0515
LPOS	LPOS-0078.1	LPC(0:0/16:0)	Lipids	Phospholipid Metabolism	LMGP01050074	Glycerophospholipids [GP]	Glycerophosphocholines [GP01]	Monoacylglycerophosphocholines [GP0105]	bsl_atrophy	-0.0668572	0.0418786	-1.59645	0.110979	0.573922	0.935329	0.861622	1.01534
LPOS	LPOS-0079.1	LPC(0:0/16:1)	Lipids	Phospholipid Metabolism		Glycerophospholipids [GP]	Glycerophosphocholines [GP01]	Monoacylglycerophosphocholines [GP0105]	bsl_atrophy	0.00158247	0.0358532	0.0441374	0.964811	0.985835	1.00158	0.933616	1.0745
LPOS	LPOS-0080.1	LPC(0:0/18:0)	Lipids	Phospholipid Metabolism	LMGP01050076	Glycerophospholipids [GP]	Glycerophosphocholines [GP01]	Monoacylglycerophosphocholines [GP0105]	bsl_atrophy	-0.0946287	0.0394731	-2.39729	0.0168592	0.321212	0.909711	0.841983	0.982887
LPOS	LPOS-0081.1	LPC(0:0/18:1)	Lipids	Phospholipid Metabolism		Glycerophospholipids [GP]	Glycerophosphocholines [GP01]	Monoacylglycerophosphocholines [GP0105]	bsl_atrophy	-0.0168953	0.0366673	-0.460773	0.645149	0.853414	0.983247	0.915062	1.05651
LPOS	LPOS-0082.1	LPC(0:0/18:2)	Lipids	Phospholipid Metabolism		Glycerophospholipids [GP]	Glycerophosphocholines [GP01]	Monoacylglycerophosphocholines [GP0105]	bsl_atrophy	-0.0105373	0.0364869	-0.288796	0.77285	0.911308	0.989518	0.921224	1.06287
LPOS	LPOS-0083.1	LPC(0:0/18:3)	Lipids	Phospholipid Metabolism		Glycerophospholipids [GP]	Glycerophosphocholines [GP01]	Monoacylglycerophosphocholines [GP0105]	bsl_atrophy	-0.0169942	0.035486	-0.4789	0.632206	0.853414	0.983149	0.917093	1.05396
LPOS	LPOS-0084.1	LPC(0:0/20:3)	Lipids	Phospholipid Metabolism		Glycerophospholipids [GP]	Glycerophosphocholines [GP01]	Monoacylglycerophosphocholines [GP0105]	bsl_atrophy	-0.0199338	0.0344554	-0.578541	0.563143	0.853414	0.980264	0.91625	1.04875
LPOS	LPOS-0085.1	LPC(0:0/20:4)	Lipids	Phospholipid Metabolism		Glycerophospholipids [GP]	Glycerophosphocholines [GP01]	Monoacylglycerophosphocholines [GP0105]	bsl_atrophy	-0.0248467	0.0362928	-0.684618	0.493882	0.853414	0.975459	0.908482	1.04738
LPOS	LPOS-0086.1	LPC(0:0/20:5)	Lipids	Phospholipid Metabolism		Glycerophospholipids [GP]	Glycerophosphocholines [GP01]	Monoacylglycerophosphocholines [GP0105]	bsl_atrophy	-0.00637187	0.0371193	-0.171659	0.863771	0.944667	0.993648	0.923924	1.06863
LPOS	LPOS-0087.1	LPC(0:0/22:6)	Lipids	Phospholipid Metabolism		Glycerophospholipids [GP]	Glycerophosphocholines [GP01]	Monoacylglycerophosphocholines [GP0105]	bsl_atrophy	-0.024021	0.0366221	-0.655916	0.512161	0.853414	0.976265	0.908646	1.04892
LPOS	LPOS-0088.1	LPC(14:0/0:0)	Lipids	Phospholipid Metabolism	LMGP01050012	Glycerophospholipids [GP]	Glycerophosphocholines [GP01]	Monoacylglycerophosphocholines [GP0105]	bsl_atrophy	-0.0176236	0.0352096	-0.500532	0.616907	0.853414	0.982531	0.917012	1.05273
LPOS	LPOS-0089.1	LPC(15:0/0:0)	Lipids	Phospholipid Metabolism	LMGP01050016	Glycerophospholipids [GP]	Glycerophosphocholines [GP01]	Monoacylglycerophosphocholines [GP0105]	bsl_atrophy	-0.0794834	0.0376027	-2.11377	0.0349981	0.41936	0.923593	0.857971	0.994235
LPOS	LPOS-0090.1	LPC(16:0/0:0)	Lipids	Phospholipid Metabolism	LMGP01050018	Glycerophospholipids [GP]	Glycerophosphocholines [GP01]	Monoacylglycerophosphocholines [GP0105]	bsl_atrophy	-0.0527513	0.0413972	-1.27427	0.203121	0.742724	0.948616	0.874686	1.02879
LPOS	LPOS-0091.1	LPC(16:1/0:0)	Lipids	Phospholipid Metabolism		Glycerophospholipids [GP]	Glycerophosphocholines [GP01]	Monoacylglycerophosphocholines [GP0105]	bsl_atrophy	-0.000280344	0.0359011	-0.00780876	0.993772	0.996525	0.99972	0.931791	1.0726
LPOS	LPOS-0092.1	LPC(17:0/0:0)	Lipids	Phospholipid Metabolism	LMGP01050024	Glycerophospholipids [GP]	Glycerophosphocholines [GP01]	Monoacylglycerophosphocholines [GP0105]	bsl_atrophy	-0.109518	0.0404009	-2.71078	0.00692846	0.228009	0.896266	0.828032	0.970123
LPOS	LPOS-0093.1	LPC(17:1/0:0)	Lipids	Phospholipid Metabolism		Glycerophospholipids [GP]	Glycerophosphocholines [GP01]	Monoacylglycerophosphocholines [GP0105]	bsl_atrophy	-0.0257788	0.037071	-0.695389	0.487114	0.853414	0.974551	0.906252	1.048
LPOS	LPOS-0094.1	LPC(18:0/0:0)	Lipids	Phospholipid Metabolism	LMGP01050026	Glycerophospholipids [GP]	Glycerophosphocholines [GP01]	Monoacylglycerophosphocholines [GP0105]	bsl_atrophy	-0.0976049	0.0393993	-2.47733	0.0135453	0.288436	0.907007	0.839602	0.979824
LPOS	LPOS-0096.1	LPC(18:1/0:0)_2	Lipids	Phospholipid Metabolism		Glycerophospholipids [GP]	Glycerophosphocholines [GP01]	Monoacylglycerophosphocholines [GP0105]	bsl_atrophy	-0.0136508	0.0369186	-0.369755	0.711712	0.887911	0.986442	0.917584	1.06047
LPOS	LPOS-0097.1	LPC(18:2/0:0)	Lipids	Phospholipid Metabolism		Glycerophospholipids [GP]	Glycerophosphocholines [GP01]	Monoacylglycerophosphocholines [GP0105]	bsl_atrophy	-0.00266721	0.0364627	-0.0731489	0.941715	0.982423	0.997336	0.928547	1.07122
LPOS	LPOS-0098.1	LPC(18:3/0:0)_1	Lipids	Phospholipid Metabolism		Glycerophospholipids [GP]	Glycerophosphocholines [GP01]	Monoacylglycerophosphocholines [GP0105]	bsl_atrophy	-0.0162292	0.0353792	-0.458723	0.64662	0.853414	0.983902	0.917987	1.05455
LPOS	LPOS-0100.1	LPC(19:0/0:0)	Lipids	Phospholipid Metabolism	LMGP01050041	Glycerophospholipids [GP]	Glycerophosphocholines [GP01]	Monoacylglycerophosphocholines [GP0105]	bsl_atrophy	-0.111052	0.0401069	-2.76889	0.0058202	0.228009	0.894892	0.827239	0.968078
LPOS	LPOS-0101.1	LPC(20:0/0:0)	Lipids	Phospholipid Metabolism	LMGP01050045	Glycerophospholipids [GP]	Glycerophosphocholines [GP01]	Monoacylglycerophosphocholines [GP0105]	bsl_atrophy	-0.085468	0.0384172	-2.22473	0.0265162	0.399952	0.918082	0.851492	0.989881
LPOS	LPOS-0102.1	LPC(20:1/0:0)	Lipids	Phospholipid Metabolism		Glycerophospholipids [GP]	Glycerophosphocholines [GP01]	Monoacylglycerophosphocholines [GP0105]	bsl_atrophy	-0.0101103	0.0388485	-0.26025	0.794771	0.919403	0.989941	0.917362	1.06826
LPOS	LPOS-0103.1	LPC(20:2/0:0)	Lipids	Phospholipid Metabolism		Glycerophospholipids [GP]	Glycerophosphocholines [GP01]	Monoacylglycerophosphocholines [GP0105]	bsl_atrophy	0.00326749	0.0355494	0.091914	0.926801	0.975724	1.00327	0.935748	1.07567
LPOS	LPOS-0104.1	LPC(20:3/0:0)_1	Lipids	Phospholipid Metabolism		Glycerophospholipids [GP]	Glycerophosphocholines [GP01]	Monoacylglycerophosphocholines [GP0105]	bsl_atrophy	-0.0196751	0.0344824	-0.570584	0.568522	0.853414	0.980517	0.916438	1.04908
LPOS	LPOS-0105.1	LPC(20:3/0:0)_2	Lipids	Phospholipid Metabolism		Glycerophospholipids [GP]	Glycerophosphocholines [GP01]	Monoacylglycerophosphocholines [GP0105]	bsl_atrophy	-0.0307214	0.0345677	-0.888731	0.374548	0.832913	0.969746	0.906219	1.03773
LPOS	LPOS-0106.1	LPC(20:4/0:0)	Lipids	Phospholipid Metabolism		Glycerophospholipids [GP]	Glycerophosphocholines [GP01]	Monoacylglycerophosphocholines [GP0105]	bsl_atrophy	-0.0349229	0.037507	-0.931104	0.35222	0.832913	0.96568	0.897236	1.03935
LPOS	LPOS-0107.1	LPC(20:5/0:0)	Lipids	Phospholipid Metabolism		Glycerophospholipids [GP]	Glycerophosphocholines [GP01]	Monoacylglycerophosphocholines [GP0105]	bsl_atrophy	-0.00888338	0.0371892	-0.23887	0.811298	0.923953	0.991156	0.92148	1.0661
LPOS	LPOS-0108.1	LPC(22:0/0:0)	Lipids	Phospholipid Metabolism	LMGP01050053	Glycerophospholipids [GP]	Glycerophosphocholines [GP01]	Monoacylglycerophosphocholines [GP0105]	bsl_atrophy	-0.0691363	0.0377309	-1.83235	0.0674555	0.483176	0.933199	0.866677	1.00483
LPOS	LPOS-0109.1	LPC(22:4/0:0)	Lipids	Phospholipid Metabolism		Glycerophospholipids [GP]	Glycerophosphocholines [GP01]	Monoacylglycerophosphocholines [GP0105]	bsl_atrophy	-0.0183171	0.0347194	-0.527576	0.598012	0.853414	0.98185	0.917257	1.05099
LPOS	LPOS-0110.1	LPC(22:6/0:0)	Lipids	Phospholipid Metabolism		Glycerophospholipids [GP]	Glycerophosphocholines [GP01]	Monoacylglycerophosphocholines [GP0105]	bsl_atrophy	-0.0312451	0.0368125	-0.848764	0.396393	0.832913	0.969238	0.901768	1.04176
LPOS	LPOS-0111.1	LPC(24:0/0:0)	Lipids	Phospholipid Metabolism	LMGP01050057	Glycerophospholipids [GP]	Glycerophosphocholines [GP01]	Monoacylglycerophosphocholines [GP0105]	bsl_atrophy	-0.0625937	0.0379756	-1.64826	0.099887	0.540389	0.939325	0.871948	1.01191
LPOS	LPOS-0112.1	LPC(O-16:0/0:0)	Lipids	Phospholipid Metabolism	LMGP01060010	Glycerophospholipids [GP]	Glycerophosphocholines [GP01]	Monoalkylglycerophosphocholines [GP0106]	bsl_atrophy	-0.0193338	0.0355244	-0.544238	0.586505	0.853414	0.980852	0.914881	1.05158
LPOS	LPOS-0113.1	LPC(O-18:0/0:0)	Lipids	Phospholipid Metabolism	LMGP01060014	Glycerophospholipids [GP]	Glycerophosphocholines [GP01]	Monoalkylglycerophosphocholines [GP0106]	bsl_atrophy	-0.0507838	0.0359679	-1.41192	0.158555	0.670829	0.950484	0.885785	1.01991
LPOS	LPOS-0114.1	LPC(O-18:1/0:0)_1	Lipids	Phospholipid Metabolism		Glycerophospholipids [GP]	Glycerophosphocholines [GP01]	Monoalkylglycerophosphocholines [GP0106]	bsl_atrophy	-0.0113416	0.0374564	-0.302795	0.762164	0.907402	0.988722	0.918736	1.06404
LPOS	LPOS-0116.1	LPC(O-20:0/0:0)	Lipids	Phospholipid Metabolism	LMGP01060041	Glycerophospholipids [GP]	Glycerophosphocholines [GP01]	Monoalkylglycerophosphocholines [GP0106]	bsl_atrophy	-0.0601468	0.036505	-1.64763	0.100017	0.540389	0.941626	0.876607	1.01147
LPOS	LPOS-0117.1	LPC(P-16:0/0:0)	Lipids	Phospholipid Metabolism	LMGP01070006	Glycerophospholipids [GP]	Glycerophosphocholines [GP01]	1Z-alkenylglycerophosphocholines [GP0107]	bsl_atrophy	-0.0166171	0.036815	-0.451368	0.651908	0.853414	0.98352	0.915052	1.05711
LPOS	LPOS-0118.1	LPC(P-18:0/0:0)	Lipids	Phospholipid Metabolism	LMGP01070009	Glycerophospholipids [GP]	Glycerophosphocholines [GP01]	1Z-alkenylglycerophosphocholines [GP0107]	bsl_atrophy	-0.033966	0.0352183	-0.964441	0.335261	0.832913	0.966604	0.902133	1.03568
LPOS	LPOS-0119.1	LPE(16:0/0:0)	Lipids	Phospholipid Metabolism	LMGP02050002	Glycerophospholipids [GP]	Glycerophosphoethanolamines [GP02]	Monoacylglycerophosphoethanolamines [GP0205]	bsl_atrophy	0.0639012	0.0362679	1.76192	0.0786546	0.483176	1.06599	0.992842	1.14452
LPOS	LPOS-0122.1	LPE(P-18:0/0:0)	Lipids	Phospholipid Metabolism		Glycerophospholipids [GP]	Glycerophosphoethanolamines [GP02]	1Z-alkenylglycerophosphoethanolamines [GP0207]	bsl_atrophy	0.0155284	0.035231	0.440759	0.659566	0.853414	1.01565	0.947883	1.08826
LPOS	LPOS-0123.1	MG(16:0)	Lipids	Glycerolipid Metabolism		Glycerolipids [GL]	Monoradylglycerols [GL01]	Monoacylglycerols [GL0101]	bsl_atrophy	0.0581809	0.0352341	1.65127	0.0992715	0.540389	1.05991	0.989181	1.13569
LPOS	LPOS-0124.1	MG(18:1)_1	Lipids	Glycerolipid Metabolism		Glycerolipids [GL]	Monoradylglycerols [GL01]	Monoacylglycerols [GL0101]	bsl_atrophy	0.0427054	0.0355908	1.1999	0.230711	0.768436	1.04363	0.97331	1.11903
LPOS	LPOS-0125.1	MG(18:1)_2	Lipids	Glycerolipid Metabolism		Glycerolipids [GL]	Monoradylglycerols [GL01]	Monoacylglycerols [GL0101]	bsl_atrophy	0.046594	0.0357834	1.30211	0.19344	0.72851	1.0477	0.976733	1.12382
LPOS	LPOS-0126.1	PC(14:0/18:2)	Lipids	Phospholipid Metabolism		Glycerophospholipids [GP]	Glycerophosphocholines [GP01]	Diacylglycerophosphocholines [GP0101]	bsl_atrophy	0.0242498	0.0422065	0.57455	0.565838	0.853414	1.02455	0.943202	1.11291
LPOS	LPOS-0127.1	PC(14:0/20:4)	Lipids	Phospholipid Metabolism		Glycerophospholipids [GP]	Glycerophosphocholines [GP01]	Diacylglycerophosphocholines [GP0101]	bsl_atrophy	-0.00203768	0.0360785	-0.0564792	0.954981	0.985835	0.997964	0.929832	1.07109
LPOS	LPOS-0128.1	PC(16:0/16:0)	Lipids	Phospholipid Metabolism	LMGP01010564	Glycerophospholipids [GP]	Glycerophosphocholines [GP01]	Diacylglycerophosphocholines [GP0101]	bsl_atrophy	0.0696958	0.0377649	1.84552	0.0655156	0.483176	1.07218	0.995686	1.15455
LPOS	LPOS-0131.1	PC(16:0/18:1)_1	Lipids	Phospholipid Metabolism		Glycerophospholipids [GP]	Glycerophosphocholines [GP01]	Diacylglycerophosphocholines [GP0101]	bsl_atrophy	0.0267146	0.0359669	0.742757	0.457955	0.832913	1.02707	0.957164	1.10209
LPOS	LPOS-0132.1	PC(16:0/18:1)_2	Lipids	Phospholipid Metabolism		Glycerophospholipids [GP]	Glycerophosphocholines [GP01]	Diacylglycerophosphocholines [GP0101]	bsl_atrophy	0.0173597	0.0349785	0.496296	0.61989	0.853414	1.01751	0.95009	1.08972
LPOS	LPOS-0135.1	PC(36:2); PC(16:0/20:2); PC(18:1/18:1)	Lipids	Phospholipid Metabolism		Glycerophospholipids [GP]	Glycerophosphocholines [GP01]	Diacylglycerophosphocholines [GP0101]	bsl_atrophy	0.0724914	0.0367388	1.97316	0.048993	0.445912	1.07518	1.00048	1.15546
LPOS	LPOS-0136.1	PC(16:0/20:3)	Lipids	Phospholipid Metabolism		Glycerophospholipids [GP]	Glycerophosphocholines [GP01]	Diacylglycerophosphocholines [GP0101]	bsl_atrophy	-0.00522966	0.0376791	-0.138795	0.889665	0.957176	0.994784	0.923965	1.07103
LPOS	LPOS-0137.1	PC(16:0/20:4)_1	Lipids	Phospholipid Metabolism		Glycerophospholipids [GP]	Glycerophosphocholines [GP01]	Diacylglycerophosphocholines [GP0101]	bsl_atrophy	0.0163026	0.0366602	0.444694	0.656721	0.853414	1.01644	0.945963	1.09216
LPOS	LPOS-0139.1	PC(16:0/20:4)_3	Lipids	Phospholipid Metabolism		Glycerophospholipids [GP]	Glycerophosphocholines [GP01]	Diacylglycerophosphocholines [GP0101]	bsl_atrophy	-0.00461057	0.0393619	-0.117133	0.906799	0.971187	0.9954	0.921493	1.07523
LPOS	LPOS-0140.1	PC(16:0/20:5)	Lipids	Phospholipid Metabolism		Glycerophospholipids [GP]	Glycerophosphocholines [GP01]	Diacylglycerophosphocholines [GP0101]	bsl_atrophy	0.0157292	0.0357363	0.440146	0.66001	0.853414	1.01585	0.947135	1.08956
LPOS	LPOS-0141.1	PC(16:0/22:4)	Lipids	Phospholipid Metabolism		Glycerophospholipids [GP]	Glycerophosphocholines [GP01]	Diacylglycerophosphocholines [GP0101]	bsl_atrophy	0.00192772	0.0358634	0.0537518	0.957153	0.985835	1.00193	0.93392	1.07489
LPOS	LPOS-0142.1	PC(16:0/22:6)	Lipids	Phospholipid Metabolism		Glycerophospholipids [GP]	Glycerophosphocholines [GP01]	Diacylglycerophosphocholines [GP0101]	bsl_atrophy	-0.0124017	0.0358783	-0.345661	0.729733	0.895469	0.987675	0.920606	1.05963
LPOS	LPOS-0145.1	PC(18:0/18:0)	Lipids	Phospholipid Metabolism	LMGP01010006	Glycerophospholipids [GP]	Glycerophosphocholines [GP01]	Diacylglycerophosphocholines [GP0101]	bsl_atrophy	-0.0753432	0.0396389	-1.90074	0.0578743	0.465567	0.927425	0.858099	1.00235
LPOS	LPOS-0146.1	PC(18:0/18:1)	Lipids	Phospholipid Metabolism		Glycerophospholipids [GP]	Glycerophosphocholines [GP01]	Diacylglycerophosphocholines [GP0101]	bsl_atrophy	0.00678531	0.0360785	0.188071	0.850892	0.93624	1.00681	0.938072	1.08058
LPOS	LPOS-0147.1	PC(18:0/18:2)	Lipids	Phospholipid Metabolism		Glycerophospholipids [GP]	Glycerophosphocholines [GP01]	Diacylglycerophosphocholines [GP0101]	bsl_atrophy	0.0351366	0.0436059	0.805778	0.42073	0.832913	1.03576	0.950915	1.12818
LPOS	LPOS-0148.1	PC(18:0/20:3)	Lipids	Phospholipid Metabolism		Glycerophospholipids [GP]	Glycerophosphocholines [GP01]	Diacylglycerophosphocholines [GP0101]	bsl_atrophy	-0.0201623	0.0363922	-0.554028	0.579792	0.853414	0.98004	0.91257	1.0525
LPOS	LPOS-0149.1	PC(18:0/20:4)	Lipids	Phospholipid Metabolism		Glycerophospholipids [GP]	Glycerophosphocholines [GP01]	Diacylglycerophosphocholines [GP0101]	bsl_atrophy	-0.0227589	0.0388286	-0.586137	0.558031	0.853414	0.977498	0.905867	1.05479
LPOS	LPOS-0150.1	PC(18:0/22:4)	Lipids	Phospholipid Metabolism		Glycerophospholipids [GP]	Glycerophosphocholines [GP01]	Diacylglycerophosphocholines [GP0101]	bsl_atrophy	-0.0168994	0.0348013	-0.485598	0.627452	0.853414	0.983243	0.918411	1.05265
LPOS	LPOS-0151.1	PC(18:0/22:5)	Lipids	Phospholipid Metabolism		Glycerophospholipids [GP]	Glycerophosphocholines [GP01]	Diacylglycerophosphocholines [GP0101]	bsl_atrophy	-0.0219588	0.0361967	-0.606651	0.54434	0.853414	0.978281	0.911281	1.05021
LPOS	LPOS-0152.1	PC(18:0/22:6)	Lipids	Phospholipid Metabolism		Glycerophospholipids [GP]	Glycerophosphocholines [GP01]	Diacylglycerophosphocholines [GP0101]	bsl_atrophy	-0.0362882	0.0363497	-0.99831	0.318581	0.832913	0.964362	0.898046	1.03558
LPOS	LPOS-0156.1	PC(18:2/18:2)	Lipids	Phospholipid Metabolism		Glycerophospholipids [GP]	Glycerophosphocholines [GP01]	Diacylglycerophosphocholines [GP0101]	bsl_atrophy	0.0185299	0.0409619	0.45237	0.651186	0.853414	1.0187	0.940113	1.10386
LPOS	LPOS-0157.1	PC(18:2/20:4)	Lipids	Phospholipid Metabolism		Glycerophospholipids [GP]	Glycerophosphocholines [GP01]	Diacylglycerophosphocholines [GP0101]	bsl_atrophy	-0.0034926	0.0366348	-0.0953356	0.924084	0.975724	0.996513	0.927468	1.0707
LPOS	LPOS-0158.1	PC(32:1); PC(14:0/18:1); PC(16:0/16:1)	Lipids	Phospholipid Metabolism		Glycerophospholipids [GP]	Glycerophosphocholines [GP01]	Diacylglycerophosphocholines [GP0101]	bsl_atrophy	0.032264	0.0363732	0.887025	0.375465	0.832913	1.03279	0.961724	1.10911
LPOS	LPOS-0159.1	PC(34:0); (18:0/16:0); PC(16:0/18:0)	Lipids	Phospholipid Metabolism		Glycerophospholipids [GP]	Glycerophosphocholines [GP01]	Diacylglycerophosphocholines [GP0101]	bsl_atrophy	-0.0141128	0.0395043	-0.357248	0.721048	0.890851	0.985986	0.912524	1.06536
LPOS	LPOS-0161.1	PC(O-16:0/16:0)	Lipids	Phospholipid Metabolism	LMGP01020029	Glycerophospholipids [GP]	Glycerophosphocholines [GP01]	1-alkyl,2-acylglycerophosphocholines [GP0102]	bsl_atrophy	0.000343295	0.0405892	0.0084578	0.993255	0.996525	1.00034	0.923845	1.08318
LPOS	LPOS-0163.1	PC(O-16:0/18:2)	Lipids	Phospholipid Metabolism		Glycerophospholipids [GP]	Glycerophosphocholines [GP01]	1-alkyl,2-acylglycerophosphocholines [GP0102]	bsl_atrophy	0.020302	0.0385863	0.526145	0.599006	0.853414	1.02051	0.946176	1.10068
LPOS	LPOS-0164.1	PC(O-18:0/16:0)	Lipids	Phospholipid Metabolism	LMGP01020086	Glycerophospholipids [GP]	Glycerophosphocholines [GP01]	1-alkyl,2-acylglycerophosphocholines [GP0102]	bsl_atrophy	-0.0526379	0.0398795	-1.31993	0.187426	0.72822	0.948723	0.877392	1.02585
LPOS	LPOS-0165.1	PC(O-18:1/18:1); PC(P-18:0/18:1)	Lipids	Phospholipid Metabolism		Glycerophospholipids [GP]	Glycerophosphocholines [GP01]		bsl_atrophy	-0.000420821	0.0374332	-0.0112419	0.991035	0.996525	0.999579	0.928867	1.07567
LPOS	LPOS-0166.1	PE(16:0/18:2)	Lipids	Phospholipid Metabolism		Glycerophospholipids [GP]	Glycerophosphoethanolamines [GP02]	Diacylglycerophosphoethanolamines [GP0201]	bsl_atrophy	0.0940999	0.0357666	2.63095	0.00876069	0.264281	1.09867	1.02429	1.17845
LPOS	LPOS-0167.1	PE(16:0/20:4)	Lipids	Phospholipid Metabolism		Glycerophospholipids [GP]	Glycerophosphoethanolamines [GP02]	Diacylglycerophosphoethanolamines [GP0201]	bsl_atrophy	0.0861859	0.034685	2.48482	0.0132669	0.288436	1.09001	1.01837	1.16669
LPOS	LPOS-0168.1	PE(18:0/20:4)	Lipids	Phospholipid Metabolism		Glycerophospholipids [GP]	Glycerophosphoethanolamines [GP02]	Diacylglycerophosphoethanolamines [GP0201]	bsl_atrophy	0.0602993	0.0351584	1.71507	0.086912	0.499399	1.06215	0.991426	1.13793
LPOS	LPOS-0169.1	PE(36:1); PE(18:0/18:1); PE(18:1/18:0)	Lipids	Phospholipid Metabolism		Glycerophospholipids [GP]	Glycerophosphoethanolamines [GP02]	Diacylglycerophosphoethanolamines [GP0201]	bsl_atrophy	0.0880938	0.0351432	2.50671	0.0124822	0.288436	1.09209	1.0194	1.16997
LPOS	LPOS-0170.1	PE(O-18:1/18:1); PE(P-18:0/18:1)	Lipids	Phospholipid Metabolism		Glycerophospholipids [GP]	Glycerophosphoethanolamines [GP02]		bsl_atrophy	0.0433447	0.035761	1.21207	0.226023	0.764676	1.0443	0.973608	1.12012
LPOS	LPOS-0171.1	PE(O-18:1/20:4); PE(P-18:0/20:4)	Lipids	Phospholipid Metabolism		Glycerophospholipids [GP]	Glycerophosphoethanolamines [GP02]		bsl_atrophy	0.0483652	0.0343219	1.40917	0.159368	0.670829	1.04955	0.981272	1.12259
LPOS	LPOS-0172.1	PE(O-18:1/22:6); PE(P-18:0/22:6)	Lipids	Phospholipid Metabolism		Glycerophospholipids [GP]	Glycerophosphoethanolamines [GP02]		bsl_atrophy	0.0260926	0.0350382	0.744689	0.456787	0.832913	1.02644	0.958312	1.0994
LPOS	LPOS-0173.1	SM(d16:1/20:0)	Lipids	Sphingolipid Metabolism	LMSP03010052	Sphingolipids [SP]	Phosphosphingolipids [SP03]	Ceramide phosphocholines (sphingomyelins) [SP0301]	bsl_atrophy	-0.0170039	0.0384618	-0.442098	0.658597	0.853414	0.98314	0.91175	1.06012
LPOS	LPOS-0174.1	SM(d16:1/22:0)	Lipids	Sphingolipid Metabolism	LMSP03010061	Sphingolipids [SP]	Phosphosphingolipids [SP03]	Ceramide phosphocholines (sphingomyelins) [SP0301]	bsl_atrophy	-0.0577087	0.0387662	-1.48863	0.137174	0.623644	0.943925	0.874861	1.01844
LPOS	LPOS-0175.1	SM(d16:1/24:0)	Lipids	Sphingolipid Metabolism	LMSP03010073	Sphingolipids [SP]	Phosphosphingolipids [SP03]	Ceramide phosphocholines (sphingomyelins) [SP0301]	bsl_atrophy	-0.0657121	0.0373883	-1.75756	0.0793956	0.483176	0.9364	0.870234	1.0076
LPOS	LPOS-0176.1	SM(d16:1/24:1)	Lipids	Sphingolipid Metabolism		Sphingolipids [SP]	Phosphosphingolipids [SP03]	Ceramide phosphocholines (sphingomyelins) [SP0301]	bsl_atrophy	0.0447637	0.0367322	1.21865	0.223516	0.764676	1.04578	0.973136	1.12385
LPOS	LPOS-0177.1	SM(d17:1/16:0)	Lipids	Sphingolipid Metabolism		Sphingolipids [SP]	Phosphosphingolipids [SP03]	Ceramide phosphocholines (sphingomyelins) [SP0301]	bsl_atrophy	-0.0389113	0.0412619	-0.943033	0.346091	0.832913	0.961836	0.887112	1.04285
LPOS	LPOS-0178.1	SM(d17:1/24:1)	Lipids	Sphingolipid Metabolism		Sphingolipids [SP]	Phosphosphingolipids [SP03]	Ceramide phosphocholines (sphingomyelins) [SP0301]	bsl_atrophy	-0.0105947	0.0393798	-0.269038	0.788004	0.919403	0.989461	0.915963	1.06886
LPOS	LPOS-0179.1	SM(d18:0/16:0)	Lipids	Sphingolipid Metabolism	LMSP03010004	Sphingolipids [SP]	Phosphosphingolipids [SP03]	Ceramide phosphocholines (sphingomyelins) [SP0301]	bsl_atrophy	-0.00564736	0.04023	-0.140377	0.888415	0.957176	0.994369	0.918973	1.07595
LPOS	LPOS-0180.1	SM(d18:1/16:0)	Lipids	Sphingolipid Metabolism	LMSP03010003	Sphingolipids [SP]	Phosphosphingolipids [SP03]	Ceramide phosphocholines (sphingomyelins) [SP0301]	bsl_atrophy	-0.0210692	0.0412688	-0.510534	0.609888	0.853414	0.979151	0.903069	1.06164
LPOS	LPOS-0181.1	SM(d18:1/18:0)	Lipids	Sphingolipid Metabolism	LMSP03010001	Sphingolipids [SP]	Phosphosphingolipids [SP03]	Ceramide phosphocholines (sphingomyelins) [SP0301]	bsl_atrophy	-0.0197078	0.0368662	-0.534577	0.593165	0.853414	0.980485	0.912137	1.05396
LPOS	LPOS-0183.1	SM(d18:1/20:0)	Lipids	Sphingolipid Metabolism	LMSP03010005	Sphingolipids [SP]	Phosphosphingolipids [SP03]	Ceramide phosphocholines (sphingomyelins) [SP0301]	bsl_atrophy	-0.0287437	0.0375579	-0.765318	0.44442	0.832913	0.971665	0.902707	1.04589
LPOS	LPOS-0184.1	SM(d18:1/20:1)	Lipids	Sphingolipid Metabolism		Sphingolipids [SP]	Phosphosphingolipids [SP03]	Ceramide phosphocholines (sphingomyelins) [SP0301]	bsl_atrophy	-0.0782398	0.0403951	-1.93686	0.0532891	0.449222	0.924743	0.85435	1.00094
LPOS	LPOS-0185.1	SM(d18:1/22:0)	Lipids	Sphingolipid Metabolism	LMSP03010006	Sphingolipids [SP]	Phosphosphingolipids [SP03]	Ceramide phosphocholines (sphingomyelins) [SP0301]	bsl_atrophy	-0.134327	0.0431122	-3.11576	0.00193334	0.139974	0.874304	0.803461	0.951394
LPOS	LPOS-0186.1	SM(d18:1/23:0)	Lipids	Sphingolipid Metabolism	LMSP03010078	Sphingolipids [SP]	Phosphosphingolipids [SP03]	Ceramide phosphocholines (sphingomyelins) [SP0301]	bsl_atrophy	-0.111871	0.0407	-2.74868	0.00618617	0.228009	0.894159	0.825601	0.968411
LPOS	LPOS-0187.1	SM(d18:1/24:0)	Lipids	Sphingolipid Metabolism	LMSP03010008	Sphingolipids [SP]	Phosphosphingolipids [SP03]	Ceramide phosphocholines (sphingomyelins) [SP0301]	bsl_atrophy	-0.100487	0.038941	-2.58051	0.0101314	0.282121	0.904397	0.837938	0.976127
LPOS	LPOS-0188.1	SM(d18:1/24:1)	Lipids	Sphingolipid Metabolism		Sphingolipids [SP]	Phosphosphingolipids [SP03]	Ceramide phosphocholines (sphingomyelins) [SP0301]	bsl_atrophy	0.0504695	0.0369486	1.36594	0.172534	0.701766	1.05176	0.978289	1.13076
LPOS	LPOS-0189.1	SM(d18:2/14:0)	Lipids	Sphingolipid Metabolism		Sphingolipids [SP]	Phosphosphingolipids [SP03]	Ceramide phosphocholines (sphingomyelins) [SP0301]	bsl_atrophy	-0.0185486	0.0459655	-0.403533	0.686718	0.866428	0.981622	0.897052	1.07417
LPOS	LPOS-0190.1	SM(d18:2/16:0)_1	Lipids	Sphingolipid Metabolism		Sphingolipids [SP]	Phosphosphingolipids [SP03]	Ceramide phosphocholines (sphingomyelins) [SP0301]	bsl_atrophy	-0.0357272	0.0433501	-0.824154	0.41022	0.832913	0.964904	0.886306	1.05047
LPOS	LPOS-0191.1	SM(d18:2/16:0)_2	Lipids	Sphingolipid Metabolism		Sphingolipids [SP]	Phosphosphingolipids [SP03]	Ceramide phosphocholines (sphingomyelins) [SP0301]	bsl_atrophy	-0.0485221	0.0432872	-1.12093	0.26282	0.779615	0.952636	0.875145	1.03699
LPOS	LPOS-0192.1	SM(d18:2/18:0)	Lipids	Sphingolipid Metabolism		Sphingolipids [SP]	Phosphosphingolipids [SP03]	Ceramide phosphocholines (sphingomyelins) [SP0301]	bsl_atrophy	-0.0398271	0.0387984	-1.02651	0.305115	0.832913	0.960956	0.890589	1.03688
LPOS	LPOS-0193.1	SM(d18:2/22:0)	Lipids	Sphingolipid Metabolism		Sphingolipids [SP]	Phosphosphingolipids [SP03]	Ceramide phosphocholines (sphingomyelins) [SP0301]	bsl_atrophy	-0.156318	0.041838	-3.73626	0.000206891	0.0374472	0.855287	0.78795	0.928379
LPOS	LPOS-0194.1	SM(d18:2/23:0)	Lipids	Sphingolipid Metabolism		Sphingolipids [SP]	Phosphosphingolipids [SP03]	Ceramide phosphocholines (sphingomyelins) [SP0301]	bsl_atrophy	-0.133974	0.04199	-3.19063	0.00150305	0.136026	0.874612	0.805514	0.949638
LPOS	LPOS-0195.1	SM(d18:2/24:0)	Lipids	Sphingolipid Metabolism		Sphingolipids [SP]	Phosphosphingolipids [SP03]	Ceramide phosphocholines (sphingomyelins) [SP0301]	bsl_atrophy	-0.137435	0.039543	-3.47558	0.000551223	0.0665143	0.871591	0.806591	0.94183
LPOS	LPOS-0196.1	SM(d18:2/24:1)	Lipids	Sphingolipid Metabolism		Sphingolipids [SP]	Phosphosphingolipids [SP03]	Ceramide phosphocholines (sphingomyelins) [SP0301]	bsl_atrophy	0.0010547	0.0397413	0.0265391	0.978837	0.992546	1.00106	0.92604	1.08215
LPOS	LPOS-0197.1	SM(d19:1/16:0)	Lipids	Sphingolipid Metabolism	LMSP03010045	Sphingolipids [SP]	Phosphosphingolipids [SP03]	Ceramide phosphocholines (sphingomyelins) [SP0301]	bsl_atrophy	-0.046145	0.0372952	-1.23729	0.216523	0.764676	0.954903	0.887591	1.02732
LPOS	LPOS-0199.1	Sphingosine-1-phosphate	Lipids	Sphingolipid Metabolism	LMSP01050001	Sphingolipids [SP]	Sphingoid bases [SP01]	Sphingoid base 1-phosphates [SP0105]	bsl_atrophy	0.00231723	0.0542159	0.0427407	0.965924	0.985835	1.00232	0.901274	1.11469
LPOS	LPOS-0200.1	TG(44:0)	Lipids	Glycerolipid Metabolism		Glycerolipids [GL]	Triradylglycerols [GL03]	Triacylglycerols [GL0301]	bsl_atrophy	0.0209902	0.0350143	0.599475	0.549111	0.853414	1.02121	0.953479	1.09376
LPOS	LPOS-0201.1	TG(44:1)	Lipids	Glycerolipid Metabolism		Glycerolipids [GL]	Triradylglycerols [GL03]	Triacylglycerols [GL0301]	bsl_atrophy	0.0267522	0.0347824	0.769129	0.442157	0.832913	1.02711	0.959425	1.09958
LPOS	LPOS-0202.1	TG(44:2)	Lipids	Glycerolipid Metabolism		Glycerolipids [GL]	Triradylglycerols [GL03]	Triacylglycerols [GL0301]	bsl_atrophy	0.0317529	0.0345974	0.917783	0.359147	0.832913	1.03226	0.964584	1.10469
LPOS	LPOS-0203.1	TG(46:0)	Lipids	Glycerolipid Metabolism		Glycerolipids [GL]	Triradylglycerols [GL03]	Triacylglycerols [GL0301]	bsl_atrophy	0.016082	0.0351136	0.457998	0.64714	0.853414	1.01621	0.948626	1.08861
LPOS	LPOS-0204.1	TG(46:1)	Lipids	Glycerolipid Metabolism		Glycerolipids [GL]	Triradylglycerols [GL03]	Triacylglycerols [GL0301]	bsl_atrophy	0.0262059	0.0351511	0.74552	0.456285	0.832913	1.02655	0.958208	1.09977
LPOS	LPOS-0205.1	TG(46:2)	Lipids	Glycerolipid Metabolism		Glycerolipids [GL]	Triradylglycerols [GL03]	Triacylglycerols [GL0301]	bsl_atrophy	0.0256387	0.035048	0.731532	0.464775	0.832913	1.02597	0.957858	1.09893
LPOS	LPOS-0206.1	TG(48:0)	Lipids	Glycerolipid Metabolism		Glycerolipids [GL]	Triradylglycerols [GL03]	Triacylglycerols [GL0301]	bsl_atrophy	0.0177784	0.0350592	0.507096	0.612297	0.853414	1.01794	0.950338	1.09035
LPOS	LPOS-0207.1	TG(48:1)	Lipids	Glycerolipid Metabolism		Glycerolipids [GL]	Triradylglycerols [GL03]	Triacylglycerols [GL0301]	bsl_atrophy	0.0197522	0.035399	0.557987	0.577087	0.853414	1.01995	0.951582	1.09323
LPOS	LPOS-0208.1	TG(48:2)	Lipids	Glycerolipid Metabolism		Glycerolipids [GL]	Triradylglycerols [GL03]	Triacylglycerols [GL0301]	bsl_atrophy	0.0214545	0.0355146	0.604104	0.546031	0.853414	1.02169	0.952987	1.09534
LPOS	LPOS-0209.1	TG(48:3)	Lipids	Glycerolipid Metabolism		Glycerolipids [GL]	Triradylglycerols [GL03]	Triacylglycerols [GL0301]	bsl_atrophy	0.018005	0.0352613	0.510616	0.609831	0.853414	1.01817	0.950177	1.09102
LPOS	LPOS-0210.1	TG(48:4)_1	Lipids	Glycerolipid Metabolism		Glycerolipids [GL]	Triradylglycerols [GL03]	Triacylglycerols [GL0301]	bsl_atrophy	0.0162382	0.0347237	0.467639	0.640233	0.853414	1.01637	0.949499	1.08795
LPOS	LPOS-0213.1	TG(50:1)	Lipids	Glycerolipid Metabolism		Glycerolipids [GL]	Triradylglycerols [GL03]	Triacylglycerols [GL0301]	bsl_atrophy	0.0262119	0.0357355	0.733499	0.463576	0.832913	1.02656	0.957117	1.10104
LPOS	LPOS-0214.1	TG(50:2)	Lipids	Glycerolipid Metabolism		Glycerolipids [GL]	Triradylglycerols [GL03]	Triacylglycerols [GL0301]	bsl_atrophy	0.0211712	0.0356084	0.594558	0.552391	0.853414	1.0214	0.952542	1.09523
LPOS	LPOS-0215.1	TG(50:3)	Lipids	Glycerolipid Metabolism		Glycerolipids [GL]	Triradylglycerols [GL03]	Triacylglycerols [GL0301]	bsl_atrophy	0.0205553	0.0357844	0.574422	0.565924	0.853414	1.02077	0.951627	1.09493
LPOS	LPOS-0216.1	TG(50:4)	Lipids	Glycerolipid Metabolism		Glycerolipids [GL]	Triradylglycerols [GL03]	Triacylglycerols [GL0301]	bsl_atrophy	0.011603	0.0351573	0.33003	0.741506	0.897744	1.01167	0.944306	1.08384
LPOS	LPOS-0217.1	TG(52:1)	Lipids	Glycerolipid Metabolism		Glycerolipids [GL]	Triradylglycerols [GL03]	Triacylglycerols [GL0301]	bsl_atrophy	0.0182698	0.0360193	0.507222	0.612208	0.853414	1.01844	0.949018	1.09294
LPOS	LPOS-0218.1	TG(52:2)	Lipids	Glycerolipid Metabolism		Glycerolipids [GL]	Triradylglycerols [GL03]	Triacylglycerols [GL0301]	bsl_atrophy	0.027301	0.0356764	0.765241	0.444466	0.832913	1.02768	0.958271	1.10211
LPOS	LPOS-0219.1	TG(52:3)	Lipids	Glycerolipid Metabolism		Glycerolipids [GL]	Triradylglycerols [GL03]	Triacylglycerols [GL0301]	bsl_atrophy	0.0220413	0.0359432	0.613227	0.539988	0.853414	1.02229	0.952746	1.0969
LPOS	LPOS-0220.1	TG(52:4)_1	Lipids	Glycerolipid Metabolism		Glycerolipids [GL]	Triradylglycerols [GL03]	Triacylglycerols [GL0301]	bsl_atrophy	0.0179164	0.0355491	0.503991	0.614476	0.853414	1.01808	0.949557	1.09154
LPOS	LPOS-0223.1	TG(54:1)	Lipids	Glycerolipid Metabolism		Glycerolipids [GL]	Triradylglycerols [GL03]	Triacylglycerols [GL0301]	bsl_atrophy	0.024947	0.0360447	0.692112	0.489168	0.853414	1.02526	0.955328	1.10031
LPOS	LPOS-0224.1	TG(54:2)	Lipids	Glycerolipid Metabolism		Glycerolipids [GL]	Triradylglycerols [GL03]	Triacylglycerols [GL0301]	bsl_atrophy	0.0419718	0.0358108	1.17204	0.241702	0.774303	1.04287	0.972177	1.11869
LPOS	LPOS-0225.1	TG(54:3)	Lipids	Glycerolipid Metabolism		Glycerolipids [GL]	Triradylglycerols [GL03]	Triacylglycerols [GL0301]	bsl_atrophy	0.049779	0.0349739	1.42332	0.155228	0.670829	1.05104	0.981405	1.12561
LPOS	LPOS-0226.1	TG(54:4)	Lipids	Glycerolipid Metabolism		Glycerolipids [GL]	Triradylglycerols [GL03]	Triacylglycerols [GL0301]	bsl_atrophy	0.0322566	0.0348194	0.926397	0.354658	0.832913	1.03278	0.96465	1.10573
LPOS	LPOS-0227.1	TG(54:6)_1	Lipids	Glycerolipid Metabolism		Glycerolipids [GL]	Triradylglycerols [GL03]	Triacylglycerols [GL0301]	bsl_atrophy	0.00656104	0.034411	0.190667	0.848859	0.93624	1.00658	0.940932	1.07681
LPOS	LPOS-0228.1	TG(54:6)_2	Lipids	Glycerolipid Metabolism		Glycerolipids [GL]	Triradylglycerols [GL03]	Triacylglycerols [GL0301]	bsl_atrophy	0.0288633	0.0348213	0.8289	0.407532	0.832913	1.02928	0.961379	1.10198
BI-LISA	H1A1	HDL-1_Apo-A1							bsl_inv_barthel	-0.567701	0.243921	-2.3274	0.020322	0.621033	0.566827	0.351415	0.914282			mg/dL
BI-LISA	H1A2	HDL-1_Apo-A2							bsl_inv_barthel	-0.315435	0.241602	-1.3056	0.192259	0.710788	0.729471	0.45431	1.17129			mg/dL
BI-LISA	H1CH	HDL-1_Cholesterol							bsl_inv_barthel	-0.573902	0.2428	-2.36368	0.0184565	0.621033	0.563323	0.350011	0.906637			mg/dL
BI-LISA	H1FC	HDL-1_Free Cholesterol							bsl_inv_barthel	-0.630529	0.246292	-2.56009	0.0107423	0.621033	0.53231	0.328486	0.862606			mg/dL
BI-LISA	H1PL	HDL-1_Phospholipids							bsl_inv_barthel	-0.488234	0.245076	-1.99217	0.0468676	0.621033	0.613709	0.379621	0.992146			mg/dL
BI-LISA	H1TG	HDL-1_Triglycerides							bsl_inv_barthel	-0.185222	0.240869	-0.768972	0.442254	0.849368	0.83092	0.518236	1.33227			mg/dL
BI-LISA	H2A1	HDL-2_Apo-A1							bsl_inv_barthel	-0.321166	0.24696	-1.30048	0.194006	0.710788	0.725303	0.446995	1.17689			mg/dL
BI-LISA	H2A2	HDL-2_Apo-A2							bsl_inv_barthel	-0.125005	0.235656	-0.530453	0.596021	0.90289	0.882493	0.556054	1.40057			mg/dL
BI-LISA	H2CH	HDL-2_Cholesterol							bsl_inv_barthel	-0.504573	0.252776	-1.99613	0.0464339	0.621033	0.603763	0.367875	0.990909			mg/dL
BI-LISA	H2FC	HDL-2_Free Cholesterol							bsl_inv_barthel	-0.421823	0.248998	-1.69408	0.0908405	0.621033	0.65585	0.402581	1.06845			mg/dL
BI-LISA	H2PL	HDL-2_Phospholipids							bsl_inv_barthel	-0.345987	0.253811	-1.36317	0.173412	0.676061	0.707522	0.430221	1.16356			mg/dL
BI-LISA	H2TG	HDL-2_Triglycerides							bsl_inv_barthel	-0.0380692	0.237738	-0.160131	0.872839	0.964165	0.962646	0.604088	1.53403			mg/dL
BI-LISA	H3A1	HDL-3_Apo-A1							bsl_inv_barthel	-0.16512	0.241276	-0.684365	0.494046	0.863983	0.847792	0.528337	1.3604			mg/dL
BI-LISA	H3A2	HDL-3_Apo-A2							bsl_inv_barthel	-0.0369306	0.231897	-0.159254	0.87353	0.964165	0.963743	0.611739	1.5183			mg/dL
BI-LISA	H3CH	HDL-3_Cholesterol							bsl_inv_barthel	-0.31514	0.247652	-1.27251	0.203753	0.72086	0.729687	0.449087	1.18561			mg/dL
BI-LISA	H3FC	HDL-3_Free Cholesterol							bsl_inv_barthel	-0.185937	0.252053	-0.737691	0.461031	0.849368	0.830326	0.506637	1.36082			mg/dL
BI-LISA	H3PL	HDL-3_Phospholipids							bsl_inv_barthel	-0.0884034	0.242212	-0.364984	0.71527	0.955453	0.915392	0.569419	1.47157			mg/dL
BI-LISA	H3TG	HDL-3_Triglycerides							bsl_inv_barthel	0.156287	0.23065	0.677594	0.498327	0.86728	1.16916	0.743946	1.83742			mg/dL
BI-LISA	H4A1	HDL-4_Apo-A1							bsl_inv_barthel	-0.0369378	0.24788	-0.149015	0.881599	0.964165	0.963736	0.592869	1.5666			mg/dL
BI-LISA	H4A2	HDL-4_Apo-A2							bsl_inv_barthel	0.116308	0.240509	0.483593	0.628875	0.929196	1.12334	0.701111	1.79985			mg/dL
BI-LISA	H4CH	HDL-4_Cholesterol							bsl_inv_barthel	-0.0113353	0.239255	-0.0473775	0.96223	0.986763	0.988729	0.618613	1.58029			mg/dL
BI-LISA	H4FC	HDL-4_Free Cholesterol							bsl_inv_barthel	0.177903	0.241975	0.735211	0.462538	0.849368	1.19471	0.743513	1.91971			mg/dL
BI-LISA	H4PL	HDL-4_Phospholipids							bsl_inv_barthel	0.189464	0.244224	0.775779	0.438227	0.849368	1.2086	0.748852	1.95061			mg/dL
BI-LISA	H4TG	HDL-4_Triglycerides							bsl_inv_barthel	0.420199	0.250571	1.67696	0.0941429	0.621033	1.52226	0.931535	2.4876			mg/dL
BI-LISA	HDA1	HDL_Apo-A1							bsl_inv_barthel	-0.500232	0.246212	-2.03171	0.0426841	0.621033	0.60639	0.374259	0.982499			mg/dL
BI-LISA	HDA2	HDL_Apo-A2							bsl_inv_barthel	-0.11799	0.229751	-0.513557	0.607777	0.905413	0.888705	0.566486	1.3942			mg/dL
BI-LISA	HDCH	HDL_Cholesterol							bsl_inv_barthel	-0.550085	0.246132	-2.23492	0.025841	0.621033	0.576901	0.356114	0.934573			mg/dL
BI-LISA	HDFC	HDL_Free Cholesterol							bsl_inv_barthel	-0.488306	0.249763	-1.95508	0.0511024	0.621033	0.613665	0.376122	1.00123			mg/dL
BI-LISA	HDPL	HDL_Phospholipids							bsl_inv_barthel	-0.399323	0.251422	-1.58826	0.112828	0.621033	0.670774	0.40979	1.09797			mg/dL
BI-LISA	HDTG	HDL_Triglycerides							bsl_inv_barthel	0.03636	0.234253	0.155217	0.87671	0.964165	1.03703	0.655226	1.64131			mg/dL
BI-LISA	IDAB	IDL_Apo-B							bsl_inv_barthel	0.3254	0.240539	1.3528	0.176701	0.676061	1.38458	0.864109	2.21856			mg/dL
BI-LISA	IDCH	IDL_Cholesterol							bsl_inv_barthel	0.280389	0.254653	1.10107	0.27137	0.818634	1.32365	0.803539	2.1804			mg/dL
BI-LISA	IDFC	IDL_Free Cholesterol							bsl_inv_barthel	0.361375	0.255843	1.41248	0.158397	0.676061	1.4353	0.86929	2.36985			mg/dL
BI-LISA	IDPL	IDL_Phospholipids							bsl_inv_barthel	0.140238	0.266242	0.526732	0.598601	0.90289	1.15055	0.682771	1.93881			mg/dL
BI-LISA	IDTG	IDL_Triglycerides							bsl_inv_barthel	0.445947	0.252645	1.76511	0.0781242	0.621033	1.56197	0.951955	2.56288			mg/dL
BI-LISA	L1AB	LDL-1_Apo-B							bsl_inv_barthel	0.300218	0.295812	1.01489	0.310622	0.846308	1.35015	0.756106	2.41092			mg/dL
BI-LISA	L1CH	LDL-1_Cholesterol							bsl_inv_barthel	0.187595	0.301449	0.622311	0.534006	0.877678	1.20634	0.668149	2.17806			mg/dL
BI-LISA	L1FC	LDL-1_Free Cholesterol							bsl_inv_barthel	0.0894829	0.292448	0.305979	0.759742	0.960423	1.09361	0.616489	1.93999			mg/dL
BI-LISA	L1PL	LDL-1_Phospholipids							bsl_inv_barthel	0.194598	0.300305	0.648	0.517267	0.875947	1.21482	0.674354	2.18845			mg/dL
BI-LISA	L1TG	LDL-1_Triglycerides							bsl_inv_barthel	0.690572	0.247972	2.78489	0.00554729	0.619517	1.99486	1.22697	3.24332			mg/dL
BI-LISA	L2AB	LDL-2_Apo-B							bsl_inv_barthel	-0.1517	0.270475	-0.560865	0.575128	0.897398	0.859246	0.505691	1.45999			mg/dL
BI-LISA	L2CH	LDL-2_Cholesterol							bsl_inv_barthel	-0.28486	0.263916	-1.07936	0.280922	0.820112	0.75212	0.44837	1.26164			mg/dL
BI-LISA	L2FC	LDL-2_Free Cholesterol							bsl_inv_barthel	-0.403466	0.261127	-1.54509	0.122924	0.621033	0.668001	0.400407	1.11443			mg/dL
BI-LISA	L2PL	LDL-2_Phospholipids							bsl_inv_barthel	-0.239328	0.266157	-0.899201	0.368956	0.849368	0.787156	0.467201	1.32623			mg/dL
BI-LISA	L2TG	LDL-2_Triglycerides							bsl_inv_barthel	0.16289	0.259156	0.628538	0.529924	0.875947	1.17691	0.70818	1.95587			mg/dL
BI-LISA	L3AB	LDL-3_Apo-B							bsl_inv_barthel	-0.0489816	0.277314	-0.176629	0.859868	0.964165	0.952199	0.552934	1.63976			mg/dL
BI-LISA	L3CH	LDL-3_Cholesterol							bsl_inv_barthel	-0.172323	0.273717	-0.629564	0.529253	0.875947	0.841708	0.49223	1.43931			mg/dL
BI-LISA	L3FC	LDL-3_Free Cholesterol							bsl_inv_barthel	-0.182561	0.261129	-0.699123	0.484784	0.863983	0.833134	0.499387	1.38993			mg/dL
BI-LISA	L3PL	LDL-3_Phospholipids							bsl_inv_barthel	-0.0517	0.274199	-0.18855	0.850518	0.964165	0.949614	0.55481	1.62536			mg/dL
BI-LISA	L3TG	LDL-3_Triglycerides							bsl_inv_barthel	0.220971	0.24977	0.884698	0.376723	0.849368	1.24729	0.764465	2.03505			mg/dL
BI-LISA	L4AB	LDL-4_Apo-B							bsl_inv_barthel	0.0214172	0.269726	0.0794038	0.936742	0.981885	1.02165	0.602152	1.73339			mg/dL
BI-LISA	L4CH	LDL-4_Cholesterol							bsl_inv_barthel	-0.0096763	0.272124	-0.0355585	0.971648	0.988242	0.99037	0.58098	1.68824			mg/dL
BI-LISA	L4FC	LDL-4_Free Cholesterol							bsl_inv_barthel	-0.168961	0.260372	-0.64892	0.516673	0.875947	0.844542	0.506977	1.40687			mg/dL
BI-LISA	L4PL	LDL-4_Phospholipids							bsl_inv_barthel	-0.0594602	0.265491	-0.223963	0.822873	0.964165	0.942273	0.559997	1.5855			mg/dL
BI-LISA	L4TG	LDL-4_Triglycerides							bsl_inv_barthel	0.2607	0.228232	1.14226	0.253865	0.797881	1.29784	0.829747	2.03			mg/dL
BI-LISA	L5AB	LDL-5_Apo-B							bsl_inv_barthel	-0.231177	0.233468	-0.990187	0.322537	0.846308	0.793599	0.502192	1.2541			mg/dL
BI-LISA	L5CH	LDL-5_Cholesterol							bsl_inv_barthel	-0.418788	0.234746	-1.784	0.0749983	0.621033	0.657844	0.415244	1.04218			mg/dL
BI-LISA	L5FC	LDL-5_Free Cholesterol							bsl_inv_barthel	-0.176417	0.233785	-0.754609	0.450821	0.849368	0.838269	0.530128	1.32552			mg/dL
BI-LISA	L5PL	LDL-5_Phospholipids							bsl_inv_barthel	-0.274275	0.233275	-1.17576	0.240222	0.783426	0.760123	0.48119	1.20075			mg/dL
BI-LISA	L5TG	LDL-5_Triglycerides							bsl_inv_barthel	0.174881	0.227163	0.769845	0.441736	0.849368	1.1911	0.763105	1.85915			mg/dL
BI-LISA	L6AB	LDL-6_Apo-B							bsl_inv_barthel	0.0445945	0.229867	0.194002	0.846249	0.964165	1.0456	0.666347	1.64072			mg/dL
BI-LISA	L6CH	LDL-6_Cholesterol							bsl_inv_barthel	-0.0859078	0.230168	-0.37324	0.70912	0.954987	0.917679	0.584478	1.44083			mg/dL
BI-LISA	L6FC	LDL-6_Free Cholesterol							bsl_inv_barthel	-0.17204	0.23098	-0.744826	0.456709	0.849368	0.841946	0.535389	1.32403			mg/dL
BI-LISA	L6PL	LDL-6_Phospholipids							bsl_inv_barthel	-0.0682585	0.228743	-0.298407	0.76551	0.960423	0.934019	0.596548	1.4624			mg/dL
BI-LISA	L6TG	LDL-6_Triglycerides							bsl_inv_barthel	0.197592	0.226452	0.872557	0.383302	0.849368	1.21847	0.781724	1.89921			mg/dL
BI-LISA	LDAB	LDL_Apo-B							bsl_inv_barthel	0.0318813	0.267042	0.119387	0.905014	0.977956	1.03239	0.611696	1.74243			mg/dL
BI-LISA	LDCH	LDL_Cholesterol							bsl_inv_barthel	-0.136891	0.265821	-0.514974	0.606787	0.905413	0.872065	0.517938	1.46832			mg/dL
BI-LISA	LDFC	LDL_Free Cholesterol							bsl_inv_barthel	-0.102481	0.268345	-0.381901	0.702689	0.954987	0.902595	0.533424	1.52726			mg/dL
BI-LISA	LDPL	LDL_Phospholipids							bsl_inv_barthel	-0.0750041	0.271561	-0.276196	0.782506	0.960423	0.92774	0.54484	1.57973			mg/dL
BI-LISA	LDTG	LDL_Triglycerides							bsl_inv_barthel	0.362239	0.234819	1.54263	0.12352	0.621033	1.43654	0.906644	2.27615			mg/dL
BI-LISA	TPA1	Total Plasma_Apo-A1							bsl_inv_barthel	-0.507264	0.245451	-2.06666	0.0392541	0.621033	0.602141	0.372191	0.97416			mg/dL
BI-LISA	TPA2	Total Plasma_Apo-A2							bsl_inv_barthel	-0.123132	0.229751	-0.535939	0.592227	0.90289	0.884147	0.563581	1.38705			mg/dL
BI-LISA	TPAB	Total Plasma_Apo-B							bsl_inv_barthel	0.170051	0.283398	0.600043	0.548735	0.885404	1.18537	0.680173	2.06578			mg/dL
BI-LISA	TPCH	Total Plasma_Cholesterol							bsl_inv_barthel	0.00119739	0.257459	0.00465078	0.996291	0.997749	1.0012	0.604459	1.65834			mg/dL
BI-LISA	TPFC	Total Plasma_Free Cholesterol							bsl_inv_barthel	0.00615263	0.249863	0.024624	0.980364	0.991318	1.00617	0.616572	1.64195			mg/dL
BI-LISA	TPTG	Total Plasma_Triglycerides							bsl_inv_barthel	0.42122	0.246302	1.71018	0.0878212	0.621033	1.52382	0.940324	2.46939			mg/dL
BI-LISA	V1CH	VLDL-1_Cholesterol							bsl_inv_barthel	0.357663	0.249461	1.43374	0.152239	0.672077	1.42998	0.876972	2.33172			mg/dL
BI-LISA	V1FC	VLDL-1_Free Cholesterol							bsl_inv_barthel	0.342019	0.2499	1.36862	0.1717	0.676061	1.40779	0.862617	2.2975			mg/dL
BI-LISA	V1PL	VLDL-1_Phospholipids							bsl_inv_barthel	0.226061	0.255144	0.886012	0.376015	0.849368	1.25365	0.760316	2.06709			mg/dL
BI-LISA	V1TG	VLDL-1_Triglycerides							bsl_inv_barthel	0.17379	0.251379	0.691347	0.489652	0.863983	1.18981	0.726939	1.9474			mg/dL
BI-LISA	V2CH	VLDL-2_Cholesterol							bsl_inv_barthel	0.399177	0.251635	1.58633	0.113263	0.621033	1.4906	0.910258	2.44094			mg/dL
BI-LISA	V2FC	VLDL-2_Free Cholesterol							bsl_inv_barthel	0.43943	0.247206	1.77759	0.0760482	0.621033	1.55182	0.955908	2.51923			mg/dL
BI-LISA	V2PL	VLDL-2_Phospholipids							bsl_inv_barthel	0.376977	0.25701	1.46678	0.143033	0.650684	1.45787	0.880942	2.41263			mg/dL
BI-LISA	V2TG	VLDL-2_Triglycerides							bsl_inv_barthel	0.456636	0.26215	1.74189	0.0821119	0.621033	1.57875	0.944425	2.63913			mg/dL
BI-LISA	V3CH	VLDL-3_Cholesterol							bsl_inv_barthel	0.368494	0.248521	1.48274	0.13874	0.650684	1.44556	0.888156	2.35278			mg/dL
BI-LISA	V3FC	VLDL-3_Free Cholesterol							bsl_inv_barthel	0.416285	0.244512	1.70252	0.0892483	0.621033	1.51632	0.938983	2.44863			mg/dL
BI-LISA	V3PL	VLDL-3_Phospholipids							bsl_inv_barthel	0.346925	0.245005	1.41599	0.157368	0.676061	1.41471	0.875216	2.28675			mg/dL
BI-LISA	V3TG	VLDL-3_Triglycerides							bsl_inv_barthel	0.472611	0.249335	1.89549	0.0585749	0.621033	1.60418	0.984043	2.61512			mg/dL
BI-LISA	V4CH	VLDL-4_Cholesterol							bsl_inv_barthel	0.427259	0.240168	1.779	0.075816	0.621033	1.53305	0.957461	2.45466			mg/dL
BI-LISA	V4FC	VLDL-4_Free Cholesterol							bsl_inv_barthel	0.370603	0.239599	1.54677	0.122519	0.621033	1.44861	0.905734	2.31687			mg/dL
BI-LISA	V4PL	VLDL-4_Phospholipids							bsl_inv_barthel	0.438734	0.236375	1.85609	0.063998	0.621033	1.55074	0.975739	2.4646			mg/dL
BI-LISA	V4TG	VLDL-4_Triglycerides							bsl_inv_barthel	0.472641	0.233944	2.02032	0.043856	0.621033	1.60423	1.01421	2.53748			mg/dL
BI-LISA	V5CH	VLDL-5_Cholesterol							bsl_inv_barthel	0.386738	0.233019	1.65968	0.0975731	0.621033	1.47217	0.932413	2.32439			mg/dL
BI-LISA	V5FC	VLDL-5_Free Cholesterol							bsl_inv_barthel	0.651758	0.246955	2.63917	0.00855687	0.619517	1.91891	1.18261	3.11364			mg/dL
BI-LISA	V5PL	VLDL-5_Phospholipids							bsl_inv_barthel	0.415947	0.235792	1.76405	0.0783034	0.621033	1.51581	0.954847	2.40632			mg/dL
BI-LISA	V5TG	VLDL-5_Triglycerides							bsl_inv_barthel	0.376113	0.227286	1.6548	0.0985606	0.621033	1.45661	0.932983	2.27412			mg/dL
BI-LISA	V6CH	VLDL-6_Cholesterol							bsl_inv_barthel	-0.542405	0.243558	-2.227	0.0263689	0.621033	0.581349	0.360675	0.937039			mg/dL
BI-LISA	V6FC	VLDL-6_Free Cholesterol							bsl_inv_barthel	0.194419	0.245776	0.791042	0.429276	0.849368	1.2146	0.750286	1.96627			mg/dL
BI-LISA	V6PL	VLDL-6_Phospholipids							bsl_inv_barthel	0.195669	0.24593	0.795627	0.426607	0.849368	1.21612	0.750996	1.96933			mg/dL
BI-LISA	V6TG	VLDL-6_Triglycerides							bsl_inv_barthel	-0.169052	0.228411	-0.74012	0.459557	0.849368	0.844465	0.539702	1.32132			mg/dL
BI-LISA	VLAB	VLDL_Apo-B							bsl_inv_barthel	0.50646	0.246073	2.05817	0.040065	0.621033	1.65941	1.02445	2.68791			mg/dL
BI-LISA	VLCH	VLDL_Cholesterol							bsl_inv_barthel	0.428398	0.248495	1.72397	0.0852993	0.621033	1.5348	0.943035	2.49789			mg/dL
BI-LISA	VLFC	VLDL_Free Cholesterol							bsl_inv_barthel	0.437325	0.25612	1.7075	0.0883183	0.621033	1.54856	0.937376	2.55824			mg/dL
BI-LISA	VLPL	VLDL_Phospholipids							bsl_inv_barthel	0.35496	0.256929	1.38155	0.167695	0.676061	1.42612	0.861896	2.35971			mg/dL
BI-LISA	VLTG	VLDL_Triglycerides							bsl_inv_barthel	0.30959	0.243158	1.27321	0.203506	0.72086	1.36287	0.8462	2.195			mg/dL
BI-QUANT	Acetoacetic acid	Acetoacetic acid	Lipids	Ketone Bodies					bsl_inv_barthel	0.223137	0.205917	1.08362	0.278978	0.820112	1.24999	0.834885	1.87149	2.5	-	mmol/L	97.5	0.02	0.01	Other quantification	Other calibration method
BI-QUANT	Alanine	Alanine	Amino Acids	Aliphatic Amino Acids					bsl_inv_barthel	-0.421569	0.221676	-1.90174	0.0576965	0.621033	0.656017	0.424835	1.013	2.5	0.29	mmol/L	97.5	0.63	0.02	Other quantification	Other calibration method
BI-QUANT	Creatine	Creatine	Amino Acids	Creatine Metabolism					bsl_inv_barthel	0.836183	0.212392	3.93699	9.24453e-05	0.0334652	2.30754	1.5218	3.49898	2.5	-	mmol/L	97.5	0.07	0.01	Other quantification	Other calibration method
BI-QUANT	Creatinine	Creatinine	Amino Acids	Creatine Metabolism					bsl_inv_barthel	-0.354941	0.224008	-1.5845	0.11362	0.621033	0.701215	0.452034	1.08775	2.5	0.06	mmol/L	97.5	0.14	0.01	Other quantification	Other calibration method
BI-QUANT	Glucose	Glucose	Carbohydrates	Glycolysis, Gluconeogenesis, and Pyruvate Metabolism					bsl_inv_barthel	-0.228755	0.242076	-0.944975	0.345062	0.846308	0.795523	0.494987	1.27853	2.5	1.52	mmol/L	97.5	5.34	0.47	Other quantification	Other calibration method
BI-QUANT	Glutamine	Glutamine	Amino Acids	Alpha Amino Acids					bsl_inv_barthel	0.141874	0.222737	0.636956	0.524402	0.875947	1.15243	0.744762	1.78325	2.5	0.29	mmol/L	97.5	0.82	0.02	Other quantification	Other calibration method
BI-QUANT	Histidine	Histidine	Amino Acids	Proteinogenic Amino Acids					bsl_inv_barthel	-0.306456	0.208081	-1.47277	0.14135	0.650684	0.736051	0.489537	1.1067	2.5	0.07	mmol/L	97.5	0.17	0.02	Other quantification	Other calibration method
BI-QUANT	Isoleucine	Isoleucine	Amino Acids	Branched-Chain Amino Acid Metabolism					bsl_inv_barthel	-0.262498	0.222951	-1.17738	0.239522	0.783426	0.769128	0.496843	1.19063	2.5	0.03	mmol/L	97.5	0.11	0.03	Other quantification	Other calibration method
BI-QUANT	Lactic acid	Lactic acid	Carbohydrates	Glycolysis, Gluconeogenesis, and Pyruvate Metabolism					bsl_inv_barthel	-0.0206485	0.229319	-0.0900429	0.928284	0.981885	0.979563	0.624932	1.53544	2.5	2.23	mmol/L	97.5	7.14	0.03	Other quantification	Other calibration method
BI-QUANT	Tyrosine	Tyrosine	Amino Acids	Aromatic Amino Acids					bsl_inv_barthel	-0.158514	0.206598	-0.767261	0.443236	0.849368	0.853411	0.569244	1.27943	2.5	-	mmol/L	97.5	0.08	0.03	Other quantification	Other calibration method
BI-QUANT	Valine	Valine	Amino Acids	Branched-Chain Amino Acid Metabolism					bsl_inv_barthel	-0.327931	0.222109	-1.47644	0.140363	0.650684	0.720413	0.466142	1.11338	2.5	0.15	mmol/L	97.5	0.36	0.03	Other quantification	Other calibration method
HPOS	HPOS-01.1	Hydroxyisovaleroyl Carnitine	Amino Acids	Branched-Chain Amino Acid Metabolism					bsl_inv_barthel	-0.294586	0.232137	-1.26902	0.205107	0.72086	0.74484	0.472568	1.17398
HPOS	HPOS-02.1	Octenoylcarnitine (C8:1)	Lipids	Carnitine Metabolism	LMFA07070014	Fatty Acyls [FA]	Fatty esters [FA07]	Fatty acyl carnitines [FA0707]	bsl_inv_barthel	-0.0201838	0.239677	-0.0842123	0.932926	0.981885	0.980019	0.612656	1.56766
HPOS	HPOS-06.1	Symmetric/Asymmetric Dimethylarginine	Amino Acids	Urea cycle; Arginine and Proline Metabolism					bsl_inv_barthel	-0.0650316	0.239715	-0.271287	0.786298	0.960423	0.937038	0.585744	1.49902
HPOS	HPOS-08.1	Carnitine	Lipids	Carnitine Metabolism		Fatty Acyls [FA]	Fatty esters [FA07]	Fatty acyl carnitines [FA0707]	bsl_inv_barthel	0.100169	0.235209	0.425874	0.670408	0.941218	1.10536	0.69709	1.75274
HPOS	HPOS-15.1	N1-Acetylspermidine	Amino Acids	Polyamine Metabolism					bsl_inv_barthel	-0.0512586	0.240044	-0.213539	0.831006	0.964165	0.950033	0.593485	1.52079
HPOS	HPOS-20.2	Proline Betaine	Amino Acids	Urea cycle; Arginine and Proline Metabolism					bsl_inv_barthel	0.0645687	0.233555	0.27646	0.782325	0.960423	1.0667	0.674894	1.68596
HPOS	HPOS-24.1	Paraxanthine	Xenobiotics	Xanthine Metabolism					bsl_inv_barthel	-0.223255	0.228588	-0.976671	0.32927	0.846308	0.79991	0.51105	1.25204
HPOS	HPOS-27.1	Betaine	Amino Acids	Glycine, Serine and Threonine Metabolism					bsl_inv_barthel	-0.350556	0.243454	-1.43993	0.150601	0.672077	0.704297	0.437043	1.13498
HPOS	HPOS-28.1	N-Acetylputrescine	Amino Acids	Polyamine Metabolism					bsl_inv_barthel	0.00208754	0.245205	0.00851343	0.993211	0.997749	1.00209	0.619703	1.62043
HPOS	HPOS-31.1	Warfarin	Xenobiotics	Drugs					bsl_inv_barthel	0.465947	0.233344	1.99682	0.0464615	0.621033	1.59352	1.00863	2.51759
HPOS	HPOS-32.1	Biliverdin	Cofactors and Vitamins	Hemoglobin and Porphyrin Metabolism					bsl_inv_barthel	0.125136	0.229608	0.544998	0.586032	0.90289	1.1333	0.722603	1.77743
HPOS	HPOS-33.1	Caffeine	Xenobiotics	Xanthine Metabolism					bsl_inv_barthel	-0.386324	0.229059	-1.68657	0.0923964	0.621033	0.67955	0.433753	1.06463
HPOS	HPOS-34.1	Niacinamide	Cofactors and Vitamins	Nicotinate and Nicotinamide Metabolism					bsl_inv_barthel	0.105686	0.255669	0.41337	0.679538	0.949778	1.11147	0.673394	1.83455
HPOS	HPOS-35.1	Cotinine	Xenobiotics	Tobacco Metabolites					bsl_inv_barthel	0.363369	0.234612	1.54881	0.122148	0.621033	1.43817	0.908037	2.2778
HPOS	HPOS-38.1	Metformin	Xenobiotics	Drugs					bsl_inv_barthel	0.140383	0.297148	0.472435	0.636851	0.935212	1.15071	0.642732	2.06018
HPOS	HPOS-43.1	Proline	Amino Acids	Urea cycle; Arginine and Proline Metabolism					bsl_inv_barthel	-0.0747772	0.258455	-0.289324	0.77247	0.960423	0.92795	0.559143	1.54002
HPOS	HPOS-53.1	N-acetyl-D-mannosamine	Carbohydrates	Aminosugar Metabolism					bsl_inv_barthel	-0.380918	0.240034	-1.58693	0.113248	0.621033	0.683234	0.426823	1.09368
HPOS	HPOS-54.1	1,2-Dimyristoyl-sn-glycero-3-phosphocholine	Lipids	Glycerolipid Metabolism	LMGP01010477	Glycerophospholipids [GP]	Glycerophosphocholines [GP01]	Diacylglycerophosphocholines [GP0101]	bsl_inv_barthel	-0.219497	0.240744	-0.911742	0.362405	0.846391	0.802923	0.500897	1.28706
HPOS	HPOS-55.1	Hypoxanthine	Nucleotides	Purine Metabolism					bsl_inv_barthel	-0.712787	0.265002	-2.68974	0.00742332	0.619517	0.490276	0.291653	0.824167
HPOS	HPOS-57.1	Urocanate	Amino Acids	Histidine Metabolism					bsl_inv_barthel	-0.13339	0.237679	-0.561221	0.574933	0.897398	0.875123	0.549228	1.39439
HPOS	HPOS-58.1	5'-Methylthioadenosine	Nucleotides	Purine Metabolism					bsl_inv_barthel	0.0319201	0.246041	0.129735	0.896835	0.974938	1.03244	0.637424	1.67223
HPOS	HPOS-59.1	Cytosine	Nucleotides	Pyrimidine Metabolism					bsl_inv_barthel	-0.309094	0.23782	-1.2997	0.194387	0.710788	0.734112	0.460602	1.17003
HPOS	HPOS-61.1	Pipecolate; N-methyl proline	Amino Acids	Lysine Metabolism					bsl_inv_barthel	-0.00745128	0.233821	-0.0318675	0.974592	0.988242	0.992576	0.627671	1.56963
HPOS	HPOS-71.1	Hydroxybutyrylcarnitine	Lipids	Fatty Acid Metabolism	LMFA07070037	Fatty Acyls [FA]	Fatty esters [FA07]	Fatty acyl carnitines [FA0707]	bsl_inv_barthel	-0.0658459	0.259237	-0.253999	0.799615	0.963643	0.936275	0.563296	1.55622
HPOS	HPOS-72.1	2-Hydroxyhippuric acid	Xenobiotics	Benzoate Metabolism					bsl_inv_barthel	0.271832	0.248377	1.09443	0.274365	0.820112	1.31237	0.806552	2.13539
LNEG	LNEG-0001.1	Bilirubin	Cofactors and Vitamins	Hemoglobin and Porphyrin Metabolism					bsl_inv_barthel	0.0658663	0.215604	0.305497	0.760109	0.960423	1.06808	0.699971	1.62979
LNEG	LNEG-0002.1	FA(12:0)	Lipids	Fatty Acids	LMFA01010012	Fatty Acyls [FA]	Fatty Acids and Conjugates [FA01]	Straight chain fatty acids [FA0101]	bsl_inv_barthel	0.00701346	0.214401	0.0327118	0.973917	0.988242	1.00704	0.661521	1.53302
LNEG	LNEG-0003.1	FA(14:0)	Lipids	Fatty Acids	LMFA01010014	Fatty Acyls [FA]	Fatty Acids and Conjugates [FA01]	Straight chain fatty acids [FA0101]	bsl_inv_barthel	0.0426481	0.212197	0.200984	0.840789	0.964165	1.04357	0.688488	1.58178
LNEG	LNEG-0004.1	FA(16:0)	Lipids	Fatty Acids	LMFA01010001	Fatty Acyls [FA]	Fatty Acids and Conjugates [FA01]	Straight chain fatty acids [FA0101]	bsl_inv_barthel	0.133648	0.20974	0.63721	0.524266	0.875947	1.14299	0.757719	1.72416
LNEG	LNEG-0005.1	FA(16:1)	Lipids	Fatty Acids		Fatty Acyls [FA]	Fatty Acids and Conjugates [FA01]	Unsaturated fatty acids [FA0103]	bsl_inv_barthel	0.222247	0.219379	1.01307	0.311493	0.846308	1.24888	0.812421	1.91982
LNEG	LNEG-0006.1	FA(17:1)	Lipids	Fatty Acids		Fatty Acyls [FA]	Fatty Acids and Conjugates [FA01]	Unsaturated fatty acids [FA0103]	bsl_inv_barthel	0.173887	0.213209	0.81557	0.415116	0.849368	1.18992	0.783485	1.8072
LNEG	LNEG-0008.1	FA(18:1(OH))	Lipids	Fatty Acids		Fatty Acyls [FA]	Fatty Acids and Conjugates [FA01]	Hydroxy fatty acids [FA0105]	bsl_inv_barthel	0.375871	0.206697	1.81846	0.0695631	0.621033	1.45626	0.971168	2.18365
LNEG	LNEG-0009.1	FA(18:1)	Lipids	Fatty Acids		Fatty Acyls [FA]	Fatty Acids and Conjugates [FA01]	Unsaturated fatty acids [FA0103]	bsl_inv_barthel	0.219054	0.20936	1.0463	0.295903	0.84344	1.2449	0.825892	1.87648
LNEG	LNEG-0010.1	FA(18:2(OH))	Lipids	Fatty Acids		Fatty Acyls [FA]	Fatty Acids and Conjugates [FA01]	Hydroxy fatty acids [FA0105]	bsl_inv_barthel	0.0646579	0.244236	0.264735	0.791317	0.960423	1.06679	0.660971	1.72178
LNEG	LNEG-0011.1	FA(18:2)	Lipids	Fatty Acids		Fatty Acyls [FA]	Fatty Acids and Conjugates [FA01]	Unsaturated fatty acids [FA0103]	bsl_inv_barthel	0.153442	0.209364	0.732895	0.46395	0.849368	1.16584	0.773436	1.75733
LNEG	LNEG-0012.1	FA(18:3)_1	Lipids	Fatty Acids		Fatty Acyls [FA]	Fatty Acids and Conjugates [FA01]	Unsaturated fatty acids [FA0103]	bsl_inv_barthel	0.165345	0.207371	0.797338	0.425615	0.849368	1.1798	0.785761	1.77144
LNEG	LNEG-0013.1	FA(18:3)_2	Lipids	Fatty Acids		Fatty Acyls [FA]	Fatty Acids and Conjugates [FA01]	Unsaturated fatty acids [FA0103]	bsl_inv_barthel	0.235418	0.208813	1.12741	0.260083	0.797881	1.26544	0.840419	1.9054
LNEG	LNEG-0014.1	FA(18:4)	Lipids	Fatty Acids		Fatty Acyls [FA]	Fatty Acids and Conjugates [FA01]	Unsaturated fatty acids [FA0103]	bsl_inv_barthel	-0.0721196	0.209711	-0.343901	0.731059	0.955546	0.93042	0.616836	1.40342
LNEG	LNEG-0016.1	FA(20:1)	Lipids	Fatty Acids		Fatty Acyls [FA]	Fatty Acids and Conjugates [FA01]	Unsaturated fatty acids [FA0103]	bsl_inv_barthel	0.143156	0.208506	0.686579	0.492651	0.863983	1.15391	0.76681	1.73642
LNEG	LNEG-0017.1	FA(20:2)	Lipids	Fatty Acids		Fatty Acyls [FA]	Fatty Acids and Conjugates [FA01]	Unsaturated fatty acids [FA0103]	bsl_inv_barthel	0.130156	0.221575	0.587412	0.55718	0.885404	1.13901	0.737764	1.75847
LNEG	LNEG-0018.1	FA(20:3)	Lipids	Fatty Acids		Fatty Acyls [FA]	Fatty Acids and Conjugates [FA01]	Unsaturated fatty acids [FA0103]	bsl_inv_barthel	0.163811	0.205888	0.79563	0.426607	0.849368	1.17799	0.78684	1.76359
LNEG	LNEG-0019.1	FA(20:4)	Lipids	Fatty Acids		Fatty Acyls [FA]	Fatty Acids and Conjugates [FA01]	Unsaturated fatty acids [FA0103]	bsl_inv_barthel	-0.0146134	0.2078	-0.0703246	0.943962	0.981885	0.985493	0.655799	1.48094
LNEG	LNEG-0020.1	FA(20:5)	Lipids	Fatty Acids		Fatty Acyls [FA]	Fatty Acids and Conjugates [FA01]	Unsaturated fatty acids [FA0103]	bsl_inv_barthel	-0.0861681	0.233524	-0.368991	0.712283	0.954987	0.91744	0.580495	1.44996
LNEG	LNEG-0021.1	FA(22:4)	Lipids	Fatty Acids		Fatty Acyls [FA]	Fatty Acids and Conjugates [FA01]	Unsaturated fatty acids [FA0103]	bsl_inv_barthel	0.205329	0.220664	0.930506	0.352537	0.846308	1.22793	0.796783	1.89237
LNEG	LNEG-0022.1	FA(22:5)_1	Lipids	Fatty Acids		Fatty Acyls [FA]	Fatty Acids and Conjugates [FA01]	Unsaturated fatty acids [FA0103]	bsl_inv_barthel	0.0838285	0.205404	0.408116	0.683355	0.950084	1.08744	0.727048	1.62648
LNEG	LNEG-0023.1	FA(22:5)_2	Lipids	Fatty Acids		Fatty Acyls [FA]	Fatty Acids and Conjugates [FA01]	Unsaturated fatty acids [FA0103]	bsl_inv_barthel	-0.0539194	0.219797	-0.245315	0.806308	0.963643	0.947508	0.615869	1.45773
LNEG	LNEG-0024.1	FA(22:6)	Lipids	Fatty Acids		Fatty Acyls [FA]	Fatty Acids and Conjugates [FA01]	Unsaturated fatty acids [FA0103]	bsl_inv_barthel	0.0130534	0.205165	0.0636236	0.949294	0.981885	1.01314	0.677686	1.51464
LNEG	LNEG-0025.1	LPA(16:0/0:0)	Lipids	Phospholipid Metabolism	LMGP10050006	Glycerophospholipids [GP]	Glycerophosphates [GP10]	Monoacylglycerophosphates [GP1005]	bsl_inv_barthel	-0.448291	0.379125	-1.18243	0.237568	0.783426	0.638719	0.303803	1.34285
LNEG	LNEG-0026.1	LPA(18:1/0:0)	Lipids	Phospholipid Metabolism		Glycerophospholipids [GP]	Glycerophosphates [GP10]	Monoacylglycerophosphates [GP1005]	bsl_inv_barthel	-0.261868	0.305975	-0.855847	0.392473	0.849368	0.769613	0.422494	1.40192
LNEG	LNEG-0027.1	LPA(18:2/0:0)	Lipids	Phospholipid Metabolism		Glycerophospholipids [GP]	Glycerophosphates [GP10]	Monoacylglycerophosphates [GP1005]	bsl_inv_barthel	-0.733218	0.427233	-1.7162	0.0867149	0.621033	0.480361	0.207921	1.10978
LNEG	LNEG-0028.1	LPA(20:4/0:0)	Lipids	Phospholipid Metabolism		Glycerophospholipids [GP]	Glycerophosphates [GP10]	Monoacylglycerophosphates [GP1005]	bsl_inv_barthel	-0.203479	0.213863	-0.951444	0.341817	0.846308	0.815887	0.53652	1.24072
LNEG	LNEG-0037.2	LPC(18:1/0:0)	Lipids	Phospholipid Metabolism		Glycerophospholipids [GP]	Glycerophosphocholines [GP01]	Monoacylglycerophosphocholines [GP0105]	bsl_inv_barthel	0.183354	0.221652	0.827213	0.408492	0.849368	1.20124	0.777956	1.85483
LNEG	LNEG-0040.1	LPC(20:3/0:0)	Lipids	Phospholipid Metabolism		Glycerophospholipids [GP]	Glycerophosphocholines [GP01]	Monoacylglycerophosphocholines [GP0105]	bsl_inv_barthel	0.405955	0.205927	1.97136	0.0492078	0.621033	1.50074	1.00234	2.24695
LNEG	LNEG-0043.1	LPE(18:0/0:0)	Lipids	Phospholipid Metabolism	LMGP02050001	Glycerophospholipids [GP]	Glycerophosphoethanolamines [GP02]	Monoacylglycerophosphoethanolamines [GP0205]	bsl_inv_barthel	0.197061	0.222029	0.887543	0.375193	0.849368	1.21782	0.788111	1.88182
LNEG	LNEG-0044.1	LPE(18:1/0:0)	Lipids	Phospholipid Metabolism		Glycerophospholipids [GP]	Glycerophosphoethanolamines [GP02]	Monoacylglycerophosphoethanolamines [GP0205]	bsl_inv_barthel	0.119027	0.218942	0.543646	0.586916	0.90289	1.1264	0.733374	1.73006
LNEG	LNEG-0045.1	LPE(18:2/0:0)	Lipids	Phospholipid Metabolism		Glycerophospholipids [GP]	Glycerophosphoethanolamines [GP02]	Monoacylglycerophosphoethanolamines [GP0205]	bsl_inv_barthel	0.225042	0.218476	1.03005	0.303459	0.845015	1.25238	0.816139	1.92178
LPOS	LPOS-0001.1	CAR(8:0)	Lipids	Carnitine Metabolism	LMFA07070095	Fatty Acyls [FA]	Fatty esters [FA07]	Fatty acyl carnitines [FA0707]	bsl_inv_barthel	-0.0962457	0.215143	-0.447357	0.654798	0.938281	0.908241	0.595755	1.38463
LPOS	LPOS-0002.1	CAR(10:0)	Lipids	Carnitine Metabolism	LMFA07070059	Fatty Acyls [FA]	Fatty esters [FA07]	Fatty acyl carnitines [FA0707]	bsl_inv_barthel	-0.0760633	0.220558	-0.344867	0.73033	0.955546	0.926758	0.601483	1.42794
LPOS	LPOS-0003.1	CAR(10:0-OH)	Lipids	Carnitine Metabolism		Fatty Acyls [FA]	Fatty esters [FA07]	Fatty acyl carnitines [FA0707]	bsl_inv_barthel	-0.236673	0.218827	-1.08155	0.279939	0.820112	0.789249	0.513978	1.21195
LPOS	LPOS-0004.1	CAR(10:1)	Lipids	Carnitine Metabolism		Fatty Acyls [FA]	Fatty esters [FA07]	Fatty acyl carnitines [FA0707]	bsl_inv_barthel	-0.0851895	0.229621	-0.371001	0.710784	0.954987	0.918338	0.585525	1.44032
LPOS	LPOS-0006.1	CAR(12:0)	Lipids	Carnitine Metabolism	LMFA07070062	Fatty Acyls [FA]	Fatty esters [FA07]	Fatty acyl carnitines [FA0707]	bsl_inv_barthel	-0.17993	0.214454	-0.839015	0.401837	0.849368	0.835329	0.548669	1.27176
LPOS	LPOS-0007.1	CAR(12:0-OH)	Lipids	Carnitine Metabolism		Fatty Acyls [FA]	Fatty esters [FA07]	Fatty acyl carnitines [FA0707]	bsl_inv_barthel	-0.131271	0.221028	-0.593911	0.552823	0.885404	0.87698	0.568653	1.35249
LPOS	LPOS-0010.1	CAR(12:1-OH)	Lipids	Carnitine Metabolism		Fatty Acyls [FA]	Fatty esters [FA07]	Fatty acyl carnitines [FA0707]	bsl_inv_barthel	-0.114828	0.219599	-0.522899	0.601262	0.90314	0.89152	0.579702	1.37106
LPOS	LPOS-0012.1	CAR(14:0)	Lipids	Carnitine Metabolism	LMFA07070107	Fatty Acyls [FA]	Fatty esters [FA07]	Fatty acyl carnitines [FA0707]	bsl_inv_barthel	0.0156981	0.218995	0.0716826	0.942881	0.981885	1.01582	0.661311	1.56038
LPOS	LPOS-0013.1	CAR(14:0-OH)	Lipids	Carnitine Metabolism		Fatty Acyls [FA]	Fatty esters [FA07]	Fatty acyl carnitines [FA0707]	bsl_inv_barthel	-0.0699774	0.226602	-0.308813	0.757584	0.960423	0.932415	0.598029	1.45377
LPOS	LPOS-0014.1	CAR(14:1)	Lipids	Carnitine Metabolism		Fatty Acyls [FA]	Fatty esters [FA07]	Fatty acyl carnitines [FA0707]	bsl_inv_barthel	0.0366157	0.208988	0.175205	0.860985	0.964165	1.03729	0.688665	1.56241
LPOS	LPOS-0015.1	CAR(14:2)	Lipids	Carnitine Metabolism		Fatty Acyls [FA]	Fatty esters [FA07]	Fatty acyl carnitines [FA0707]	bsl_inv_barthel	-0.035856	0.213911	-0.167621	0.866945	0.964165	0.964779	0.634371	1.46728
LPOS	LPOS-0016.1	CAR(16:0)	Lipids	Carnitine Metabolism	LMFA07070004	Fatty Acyls [FA]	Fatty esters [FA07]	Fatty acyl carnitines [FA0707]	bsl_inv_barthel	0.399348	0.233292	1.71179	0.0875159	0.621033	1.49085	0.943739	2.35514
LPOS	LPOS-0018.1	CAR(16:1)_2	Lipids	Carnitine Metabolism		Fatty Acyls [FA]	Fatty esters [FA07]	Fatty acyl carnitines [FA0707]	bsl_inv_barthel	0.153814	0.21127	0.728046	0.466905	0.849368	1.16627	0.77084	1.76456
LPOS	LPOS-0019.1	CAR(18:0)	Lipids	Carnitine Metabolism	LMFA07070051	Fatty Acyls [FA]	Fatty esters [FA07]	Fatty acyl carnitines [FA0707]	bsl_inv_barthel	0.306828	0.248519	1.23462	0.217514	0.735887	1.35911	0.835045	2.21206
LPOS	LPOS-0020.1	CAR(18:0-DC)	Lipids	Carnitine Metabolism		Fatty Acyls [FA]	Fatty esters [FA07]	Fatty acyl carnitines [FA0707]	bsl_inv_barthel	0.0721646	0.210399	0.342989	0.731742	0.955546	1.07483	0.711615	1.62344
LPOS	LPOS-0021.1	CAR(18:1)	Lipids	Carnitine Metabolism		Fatty Acyls [FA]	Fatty esters [FA07]	Fatty acyl carnitines [FA0707]	bsl_inv_barthel	0.610448	0.222657	2.74165	0.00631809	0.619517	1.84126	1.1901	2.84868
LPOS	LPOS-0023.1	CAR(18:2)	Lipids	Carnitine Metabolism		Fatty Acyls [FA]	Fatty esters [FA07]	Fatty acyl carnitines [FA0707]	bsl_inv_barthel	0.341163	0.233044	1.46394	0.143798	0.650684	1.40658	0.890829	2.22093
LPOS	LPOS-0024.1	CAR(18:3)	Lipids	Carnitine Metabolism		Fatty Acyls [FA]	Fatty esters [FA07]	Fatty acyl carnitines [FA0707]	bsl_inv_barthel	0.325878	0.210242	1.55001	0.12173	0.621033	1.38525	0.917414	2.09165
LPOS	LPOS-0025.1	CAR(20:1)	Lipids	Carnitine Metabolism		Fatty Acyls [FA]	Fatty esters [FA07]	Fatty acyl carnitines [FA0707]	bsl_inv_barthel	0.37736	0.222886	1.69307	0.0910259	0.621033	1.45843	0.94224	2.2574
LPOS	LPOS-0026.1	CAR(20:2)	Lipids	Carnitine Metabolism		Fatty Acyls [FA]	Fatty esters [FA07]	Fatty acyl carnitines [FA0707]	bsl_inv_barthel	0.413566	0.248039	1.66735	0.0960316	0.621033	1.5122	0.929983	2.45892
LPOS	LPOS-0027.1	CAR(20:3)	Lipids	Carnitine Metabolism		Fatty Acyls [FA]	Fatty esters [FA07]	Fatty acyl carnitines [FA0707]	bsl_inv_barthel	0.515586	0.238314	2.16347	0.0309476	0.621033	1.67462	1.04969	2.67161
LPOS	LPOS-0028.1	CAR(20:4)	Lipids	Carnitine Metabolism		Fatty Acyls [FA]	Fatty esters [FA07]	Fatty acyl carnitines [FA0707]	bsl_inv_barthel	0.316154	0.233449	1.35427	0.176222	0.676061	1.37184	0.868137	2.1678
LPOS	LPOS-0029.1	CAR(24:0)	Lipids	Carnitine Metabolism		Fatty Acyls [FA]	Fatty esters [FA07]	Fatty acyl carnitines [FA0707]	bsl_inv_barthel	-0.0797081	0.22281	-0.35774	0.720679	0.955546	0.923386	0.596655	1.42904
LPOS	LPOS-0030.1	CAR(26:0)	Lipids	Carnitine Metabolism	LMFA07070069	Fatty Acyls [FA]	Fatty esters [FA07]	Fatty acyl carnitines [FA0707]	bsl_inv_barthel	0.214212	0.231961	0.923479	0.356174	0.846308	1.23888	0.786288	1.952
LPOS	LPOS-0031.1	CAR(26:1)	Lipids	Carnitine Metabolism		Fatty Acyls [FA]	Fatty esters [FA07]	Fatty acyl carnitines [FA0707]	bsl_inv_barthel	0.0936797	0.213175	0.439449	0.660514	0.938281	1.09821	0.723146	1.6678
LPOS	LPOS-0032.1	CE(18:1)	Lipids	Sterols		Sterol Lipids [ST]	Sterols [ST01]	Steryl esters [ST0102]	bsl_inv_barthel	-0.0923489	0.204519	-0.451541	0.651783	0.938281	0.911787	0.610665	1.36139
LPOS	LPOS-0033.1	CE(18:2)	Lipids	Sterols		Sterol Lipids [ST]	Sterols [ST01]	Steryl esters [ST0102]	bsl_inv_barthel	-0.193867	0.213996	-0.905938	0.365377	0.847863	0.823767	0.541561	1.25303
LPOS	LPOS-0034.1	CE(20:4)	Lipids	Sterols		Sterol Lipids [ST]	Sterols [ST01]	Steryl esters [ST0102]	bsl_inv_barthel	-0.283945	0.206655	-1.374	0.170018	0.676061	0.752808	0.502083	1.12874
LPOS	LPOS-0035.1	CE(20:5)	Lipids	Sterols		Sterol Lipids [ST]	Sterols [ST01]	Steryl esters [ST0102]	bsl_inv_barthel	-0.0733193	0.216646	-0.33843	0.735173	0.955546	0.929304	0.607779	1.42092
LPOS	LPOS-0036.1	CE(22:6)	Lipids	Sterols		Sterol Lipids [ST]	Sterols [ST01]	Steryl esters [ST0102]	bsl_inv_barthel	-0.170841	0.219093	-0.779762	0.435876	0.849368	0.842956	0.548667	1.29509
LPOS	LPOS-0038.1	Cer(d16:1/22:0)	Lipids	Sphingolipid Metabolism	LMSP02010016	Sphingolipids [SP]	Ceramides [SP02]	N-acylsphingosines (ceramides) [SP0201]	bsl_inv_barthel	0.0523292	0.221862	0.235864	0.813629	0.964165	1.05372	0.68214	1.62772
LPOS	LPOS-0039.1	Cer(d16:1/24:0)	Lipids	Sphingolipid Metabolism	LMSP02010050	Sphingolipids [SP]	Ceramides [SP02]	N-acylsphingosines (ceramides) [SP0201]	bsl_inv_barthel	-0.0605262	0.220417	-0.274599	0.78373	0.960423	0.941269	0.611071	1.44989
LPOS	LPOS-0040.1	Cer(d16:1/24:1)	Lipids	Sphingolipid Metabolism		Sphingolipids [SP]	Ceramides [SP02]	N-acylsphingosines (ceramides) [SP0201]	bsl_inv_barthel	0.237128	0.209751	1.13052	0.258765	0.797881	1.2676	0.84031	1.91217
LPOS	LPOS-0041.1	Cer(d18:1/16:0)	Lipids	Sphingolipid Metabolism	LMSP02010004	Sphingolipids [SP]	Ceramides [SP02]	N-acylsphingosines (ceramides) [SP0201]	bsl_inv_barthel	0.0873809	0.226406	0.385948	0.699689	0.954987	1.09131	0.70021	1.70086
LPOS	LPOS-0042.1	Cer(d18:1/18:0)	Lipids	Sphingolipid Metabolism	LMSP02010006	Sphingolipids [SP]	Ceramides [SP02]	N-acylsphingosines (ceramides) [SP0201]	bsl_inv_barthel	0.39373	0.215167	1.82988	0.0678251	0.621033	1.4825	0.972391	2.26021
LPOS	LPOS-0043.1	Cer(d18:1/20:0)	Lipids	Sphingolipid Metabolism	LMSP02010007	Sphingolipids [SP]	Ceramides [SP02]	N-acylsphingosines (ceramides) [SP0201]	bsl_inv_barthel	0.387776	0.212849	1.82184	0.0690385	0.621033	1.4737	0.971021	2.23661
LPOS	LPOS-0044.1	Cer(d18:1/22:0)	Lipids	Sphingolipid Metabolism	LMSP02010008	Sphingolipids [SP]	Ceramides [SP02]	N-acylsphingosines (ceramides) [SP0201]	bsl_inv_barthel	0.232557	0.243387	0.955502	0.339756	0.846308	1.26182	0.78311	2.03317
LPOS	LPOS-0045.1	Cer(d18:1/24:0)	Lipids	Sphingolipid Metabolism	LMSP02010012	Sphingolipids [SP]	Ceramides [SP02]	N-acylsphingosines (ceramides) [SP0201]	bsl_inv_barthel	0.110023	0.227059	0.484557	0.628189	0.929196	1.1163	0.715329	1.74204
LPOS	LPOS-0046.1	Cer(d18:1/24:1)	Lipids	Sphingolipid Metabolism		Sphingolipids [SP]	Ceramides [SP02]	N-acylsphingosines (ceramides) [SP0201]	bsl_inv_barthel	0.404528	0.210841	1.91864	0.0555631	0.621033	1.49859	0.991317	2.26546
LPOS	LPOS-0047.1	Cer(d18:1/25:0)	Lipids	Sphingolipid Metabolism	LMSP02010013	Sphingolipids [SP]	Ceramides [SP02]	N-acylsphingosines (ceramides) [SP0201]	bsl_inv_barthel	0.190665	0.233427	0.816809	0.414402	0.849368	1.21005	0.765787	1.91206
LPOS	LPOS-0048.1	Cer(d18:1/26:1)	Lipids	Sphingolipid Metabolism		Sphingolipids [SP]	Ceramides [SP02]	N-acylsphingosines (ceramides) [SP0201]	bsl_inv_barthel	0.151312	0.219279	0.690044	0.490466	0.863983	1.16336	0.756938	1.788
LPOS	LPOS-0049.1	Cer(d18:2/22:0)	Lipids	Sphingolipid Metabolism		Sphingolipids [SP]	Ceramides [SP02]	N-acylsphingosines (ceramides) [SP0201]	bsl_inv_barthel	0.321942	0.236774	1.3597	0.174499	0.676061	1.3798	0.867504	2.19464
LPOS	LPOS-0050.1	Cer(d18:2/24:0)	Lipids	Sphingolipid Metabolism		Sphingolipids [SP]	Ceramides [SP02]	N-acylsphingosines (ceramides) [SP0201]	bsl_inv_barthel	0.186499	0.22797	0.818083	0.413675	0.849368	1.20502	0.770803	1.88385
LPOS	LPOS-0053.1	Cer(d19:1/24:0)	Lipids	Sphingolipid Metabolism		Sphingolipids [SP]	Ceramides [SP02]	N-acylsphingosines (ceramides) [SP0201]	bsl_inv_barthel	-0.0219501	0.217809	-0.100777	0.919765	0.981885	0.978289	0.638358	1.49924
LPOS	LPOS-0054.1	Cer(d41:1); Cer(d18:1/23:0); Cer(d17:1/24:0)	Lipids	Sphingolipid Metabolism		Sphingolipids [SP]	Ceramides [SP02]	N-acylsphingosines (ceramides) [SP0201]	bsl_inv_barthel	0.189241	0.226839	0.834251	0.404513	0.849368	1.20833	0.774634	1.88485
LPOS	LPOS-0055.1	Cholesterol	Lipids	Sterols	LMST01010001	Sterol Lipids [ST]	Sterols [ST01]	Cholesterol and derivatives [ST0101]	bsl_inv_barthel	0.178173	0.244735	0.728025	0.466918	0.849368	1.19503	0.739703	1.93064
LPOS	LPOS-0056.1	DG(16:0/16:0)	Lipids	Glycerolipid Metabolism	LMGL02010009	Glycerolipids [GL]	Diradylglycerols [GL02]	Diacylglycerols [GL0201]	bsl_inv_barthel	0.089154	0.207005	0.430685	0.666871	0.941218	1.09325	0.72864	1.64031
LPOS	LPOS-0057.1	DG(16:0/18:1)	Lipids	Glycerolipid Metabolism		Glycerolipids [GL]	Diradylglycerols [GL02]	Diacylglycerols [GL0201]	bsl_inv_barthel	0.193429	0.207304	0.93307	0.351206	0.846308	1.2134	0.808248	1.82165
LPOS	LPOS-0058.1	DG(18:0/16:0)	Lipids	Glycerolipid Metabolism	LMGL02010003	Glycerolipids [GL]	Diradylglycerols [GL02]	Diacylglycerols [GL0201]	bsl_inv_barthel	0.0429755	0.206567	0.208046	0.835272	0.964165	1.04391	0.696355	1.56494
LPOS	LPOS-0059.1	DG(18:0/18:1)	Lipids	Glycerolipid Metabolism		Glycerolipids [GL]	Diradylglycerols [GL02]	Diacylglycerols [GL0201]	bsl_inv_barthel	0.148808	0.208825	0.712598	0.476406	0.862295	1.16045	0.770675	1.74736
LPOS	LPOS-0060.1	DG(18:2/18:1)	Lipids	Glycerolipid Metabolism		Glycerolipids [GL]	Diradylglycerols [GL02]	Diacylglycerols [GL0201]	bsl_inv_barthel	0.199115	0.204394	0.974171	0.330413	0.846308	1.22032	0.817505	1.82162
LPOS	LPOS-0061.1	DG(32:1)	Lipids	Glycerolipid Metabolism		Glycerolipids [GL]	Diradylglycerols [GL02]	Diacylglycerols [GL0201]	bsl_inv_barthel	0.134646	0.203487	0.661692	0.508454	0.875947	1.14413	0.767828	1.70486
LPOS	LPOS-0062.1	DG(34:2)	Lipids	Glycerolipid Metabolism		Glycerolipids [GL]	Diradylglycerols [GL02]	Diacylglycerols [GL0201]	bsl_inv_barthel	0.211947	0.204614	1.03584	0.300747	0.845015	1.23608	0.827706	1.84594
LPOS	LPOS-0063.1	DG(36:2); DG(18:1/18:1); DG(18:0/18:2)	Lipids	Glycerolipid Metabolism		Glycerolipids [GL]	Diradylglycerols [GL02]	Diacylglycerols [GL0201]	bsl_inv_barthel	0.316568	0.204841	1.54543	0.122834	0.621033	1.37241	0.918585	2.05044
LPOS	LPOS-0064.1	DG(36:4)_1; DG(18:2/18:2); DG(18:1/18:3)	Lipids	Glycerolipid Metabolism		Glycerolipids [GL]	Diradylglycerols [GL02]	Diacylglycerols [GL0201]	bsl_inv_barthel	0.118948	0.204009	0.583053	0.560104	0.885404	1.12631	0.755096	1.68002
LPOS	LPOS-0066.1	HexCer(d16:1/24:0)	Lipids	Sphingolipid Metabolism		Sphingolipids [SP]	Neutral glycosphingolipids [SP05]	Simple Glc series [SP0501]	bsl_inv_barthel	-0.0353305	0.220629	-0.160135	0.872835	0.964165	0.965286	0.626402	1.48751
LPOS	LPOS-0067.1	HexCer(d18:1/22:0)	Lipids	Sphingolipid Metabolism		Sphingolipids [SP]	Neutral glycosphingolipids [SP05]	Simple Glc series [SP0501]	bsl_inv_barthel	-0.153785	0.238646	-0.644407	0.519588	0.875947	0.857456	0.537121	1.36884
LPOS	LPOS-0068.1	HexCer(d18:1/16:0)	Lipids	Sphingolipid Metabolism		Sphingolipids [SP]	Neutral glycosphingolipids [SP05]	Simple Glc series [SP0501]	bsl_inv_barthel	0.0843958	0.235372	0.358564	0.720063	0.955546	1.08806	0.685962	1.72586
LPOS	LPOS-0069.1	HexCer(d18:1/20:0)	Lipids	Sphingolipid Metabolism		Sphingolipids [SP]	Neutral glycosphingolipids [SP05]	Simple Glc series [SP0501]	bsl_inv_barthel	0.0138871	0.230825	0.0601628	0.952048	0.981885	1.01398	0.644984	1.59409
LPOS	LPOS-0070.1	HexCer(d18:1/24:0)	Lipids	Sphingolipid Metabolism		Sphingolipids [SP]	Neutral glycosphingolipids [SP05]	Simple Glc series [SP0501]	bsl_inv_barthel	-0.188608	0.234416	-0.804586	0.421417	0.849368	0.828111	0.523058	1.31107
LPOS	LPOS-0071.1	LacCer(d18:1/16:0)	Lipids	Sphingolipid Metabolism	LMSP0501AB03	Sphingolipids [SP]	Neutral glycosphingolipids [SP05]	Simple Glc series [SP0501]	bsl_inv_barthel	0.171644	0.228932	0.74976	0.45373	0.849368	1.18725	0.758007	1.85958
LPOS	LPOS-0076.1	LPC(0:0/14:0)	Lipids	Phospholipid Metabolism	LMGP01050073	Glycerophospholipids [GP]	Glycerophosphocholines [GP01]	Monoacylglycerophosphocholines [GP0105]	bsl_inv_barthel	0.0667173	0.207996	0.320762	0.748516	0.960423	1.06899	0.711091	1.60703
LPOS	LPOS-0078.1	LPC(0:0/16:0)	Lipids	Phospholipid Metabolism	LMGP01050074	Glycerophospholipids [GP]	Glycerophosphocholines [GP01]	Monoacylglycerophosphocholines [GP0105]	bsl_inv_barthel	0.00070094	0.248292	0.00282305	0.997749	0.997749	1.0007	0.615112	1.628
LPOS	LPOS-0079.1	LPC(0:0/16:1)	Lipids	Phospholipid Metabolism		Glycerophospholipids [GP]	Glycerophosphocholines [GP01]	Monoacylglycerophosphocholines [GP0105]	bsl_inv_barthel	0.346097	0.211534	1.63613	0.102401	0.621033	1.41354	0.933785	2.13978
LPOS	LPOS-0080.1	LPC(0:0/18:0)	Lipids	Phospholipid Metabolism	LMGP01050076	Glycerophospholipids [GP]	Glycerophosphocholines [GP01]	Monoacylglycerophosphocholines [GP0105]	bsl_inv_barthel	-0.152709	0.234634	-0.650839	0.515431	0.875947	0.85838	0.541945	1.35958
LPOS	LPOS-0081.1	LPC(0:0/18:1)	Lipids	Phospholipid Metabolism		Glycerophospholipids [GP]	Glycerophosphocholines [GP01]	Monoacylglycerophosphocholines [GP0105]	bsl_inv_barthel	0.114992	0.216864	0.530248	0.59616	0.90289	1.12186	0.733401	1.71609
LPOS	LPOS-0082.1	LPC(0:0/18:2)	Lipids	Phospholipid Metabolism		Glycerophospholipids [GP]	Glycerophosphocholines [GP01]	Monoacylglycerophosphocholines [GP0105]	bsl_inv_barthel	-0.0966881	0.215788	-0.448071	0.654284	0.938281	0.907839	0.594739	1.38577
LPOS	LPOS-0083.1	LPC(0:0/18:3)	Lipids	Phospholipid Metabolism		Glycerophospholipids [GP]	Glycerophosphocholines [GP01]	Monoacylglycerophosphocholines [GP0105]	bsl_inv_barthel	0.132307	0.209858	0.630458	0.528664	0.875947	1.14146	0.756529	1.72224
LPOS	LPOS-0084.1	LPC(0:0/20:3)	Lipids	Phospholipid Metabolism		Glycerophospholipids [GP]	Glycerophosphocholines [GP01]	Monoacylglycerophosphocholines [GP0105]	bsl_inv_barthel	0.321925	0.203383	1.58285	0.114047	0.621033	1.37978	0.926163	2.05557
LPOS	LPOS-0085.1	LPC(0:0/20:4)	Lipids	Phospholipid Metabolism		Glycerophospholipids [GP]	Glycerophosphocholines [GP01]	Monoacylglycerophosphocholines [GP0105]	bsl_inv_barthel	0.0654926	0.214739	0.304988	0.760494	0.960423	1.06768	0.700897	1.62642
LPOS	LPOS-0086.1	LPC(0:0/20:5)	Lipids	Phospholipid Metabolism		Glycerophospholipids [GP]	Glycerophosphocholines [GP01]	Monoacylglycerophosphocholines [GP0105]	bsl_inv_barthel	-0.00843758	0.219557	-0.03843	0.969359	0.988242	0.991598	0.644829	1.52485
LPOS	LPOS-0087.1	LPC(0:0/22:6)	Lipids	Phospholipid Metabolism		Glycerophospholipids [GP]	Glycerophosphocholines [GP01]	Monoacylglycerophosphocholines [GP0105]	bsl_inv_barthel	-0.0480498	0.216688	-0.221746	0.824596	0.964165	0.953086	0.623281	1.45741
LPOS	LPOS-0088.1	LPC(14:0/0:0)	Lipids	Phospholipid Metabolism	LMGP01050012	Glycerophospholipids [GP]	Glycerophosphocholines [GP01]	Monoacylglycerophosphocholines [GP0105]	bsl_inv_barthel	0.0825255	0.208275	0.396234	0.692091	0.954987	1.08603	0.722027	1.63353
LPOS	LPOS-0089.1	LPC(15:0/0:0)	Lipids	Phospholipid Metabolism	LMGP01050016	Glycerophospholipids [GP]	Glycerophosphocholines [GP01]	Monoacylglycerophosphocholines [GP0105]	bsl_inv_barthel	0.0107818	0.223339	0.0482757	0.961515	0.986763	1.01084	0.652488	1.566
LPOS	LPOS-0090.1	LPC(16:0/0:0)	Lipids	Phospholipid Metabolism	LMGP01050018	Glycerophospholipids [GP]	Glycerophosphocholines [GP01]	Monoacylglycerophosphocholines [GP0105]	bsl_inv_barthel	0.0600662	0.245213	0.244956	0.806585	0.963643	1.06191	0.656685	1.71718
LPOS	LPOS-0091.1	LPC(16:1/0:0)	Lipids	Phospholipid Metabolism		Glycerophospholipids [GP]	Glycerophosphocholines [GP01]	Monoacylglycerophosphocholines [GP0105]	bsl_inv_barthel	0.35593	0.211787	1.6806	0.0934254	0.621033	1.42751	0.942543	2.162
LPOS	LPOS-0092.1	LPC(17:0/0:0)	Lipids	Phospholipid Metabolism	LMGP01050024	Glycerophospholipids [GP]	Glycerophosphocholines [GP01]	Monoacylglycerophosphocholines [GP0105]	bsl_inv_barthel	-0.0804337	0.240575	-0.334339	0.738255	0.955546	0.922716	0.57582	1.4786
LPOS	LPOS-0093.1	LPC(17:1/0:0)	Lipids	Phospholipid Metabolism		Glycerophospholipids [GP]	Glycerophosphocholines [GP01]	Monoacylglycerophosphocholines [GP0105]	bsl_inv_barthel	0.187073	0.219216	0.853374	0.393835	0.849368	1.20572	0.784593	1.85287
LPOS	LPOS-0094.1	LPC(18:0/0:0)	Lipids	Phospholipid Metabolism	LMGP01050026	Glycerophospholipids [GP]	Glycerophosphocholines [GP01]	Monoacylglycerophosphocholines [GP0105]	bsl_inv_barthel	-0.0197704	0.234371	-0.084355	0.932806	0.981885	0.980424	0.619317	1.55208
LPOS	LPOS-0096.1	LPC(18:1/0:0)_2	Lipids	Phospholipid Metabolism		Glycerophospholipids [GP]	Glycerophosphocholines [GP01]	Monoacylglycerophosphocholines [GP0105]	bsl_inv_barthel	0.165558	0.218275	0.758481	0.448498	0.849368	1.18005	0.76931	1.81009
LPOS	LPOS-0097.1	LPC(18:2/0:0)	Lipids	Phospholipid Metabolism		Glycerophospholipids [GP]	Glycerophosphocholines [GP01]	Monoacylglycerophosphocholines [GP0105]	bsl_inv_barthel	-0.0573666	0.215655	-0.266011	0.790333	0.960423	0.944248	0.618752	1.44097
LPOS	LPOS-0098.1	LPC(18:3/0:0)_1	Lipids	Phospholipid Metabolism		Glycerophospholipids [GP]	Glycerophosphocholines [GP01]	Monoacylglycerophosphocholines [GP0105]	bsl_inv_barthel	0.139733	0.209213	0.667899	0.504487	0.8738	1.14997	0.763132	1.73289
LPOS	LPOS-0100.1	LPC(19:0/0:0)	Lipids	Phospholipid Metabolism	LMGP01050041	Glycerophospholipids [GP]	Glycerophosphocholines [GP01]	Monoacylglycerophosphocholines [GP0105]	bsl_inv_barthel	-0.194603	0.238771	-0.815017	0.415426	0.849368	0.823162	0.515512	1.31441
LPOS	LPOS-0101.1	LPC(20:0/0:0)	Lipids	Phospholipid Metabolism	LMGP01050045	Glycerophospholipids [GP]	Glycerophosphocholines [GP01]	Monoacylglycerophosphocholines [GP0105]	bsl_inv_barthel	-0.174248	0.228154	-0.763728	0.445367	0.849368	0.840089	0.537175	1.31381
LPOS	LPOS-0102.1	LPC(20:1/0:0)	Lipids	Phospholipid Metabolism		Glycerophospholipids [GP]	Glycerophosphocholines [GP01]	Monoacylglycerophosphocholines [GP0105]	bsl_inv_barthel	-0.266414	0.229505	-1.16082	0.246233	0.788817	0.766122	0.488584	1.20131
LPOS	LPOS-0103.1	LPC(20:2/0:0)	Lipids	Phospholipid Metabolism		Glycerophospholipids [GP]	Glycerophosphocholines [GP01]	Monoacylglycerophosphocholines [GP0105]	bsl_inv_barthel	0.0853268	0.210235	0.405863	0.685006	0.950084	1.08907	0.721275	1.64442
LPOS	LPOS-0104.1	LPC(20:3/0:0)_1	Lipids	Phospholipid Metabolism		Glycerophospholipids [GP]	Glycerophosphocholines [GP01]	Monoacylglycerophosphocholines [GP0105]	bsl_inv_barthel	0.365603	0.203403	1.79743	0.0728322	0.621033	1.44138	0.967474	2.14743
LPOS	LPOS-0105.1	LPC(20:3/0:0)_2	Lipids	Phospholipid Metabolism		Glycerophospholipids [GP]	Glycerophosphocholines [GP01]	Monoacylglycerophosphocholines [GP0105]	bsl_inv_barthel	0.187295	0.20445	0.916093	0.360031	0.846308	1.20598	0.807811	1.80042
LPOS	LPOS-0106.1	LPC(20:4/0:0)	Lipids	Phospholipid Metabolism		Glycerophospholipids [GP]	Glycerophosphocholines [GP01]	Monoacylglycerophosphocholines [GP0105]	bsl_inv_barthel	0.0448429	0.222016	0.20198	0.840009	0.964165	1.04586	0.676848	1.61607
LPOS	LPOS-0107.1	LPC(20:5/0:0)	Lipids	Phospholipid Metabolism		Glycerophospholipids [GP]	Glycerophosphocholines [GP01]	Monoacylglycerophosphocholines [GP0105]	bsl_inv_barthel	0.0133703	0.219976	0.0607808	0.951557	0.981885	1.01346	0.658505	1.55975
LPOS	LPOS-0108.1	LPC(22:0/0:0)	Lipids	Phospholipid Metabolism	LMGP01050053	Glycerophospholipids [GP]	Glycerophosphocholines [GP01]	Monoacylglycerophosphocholines [GP0105]	bsl_inv_barthel	-0.175081	0.223741	-0.782515	0.434259	0.849368	0.839389	0.541391	1.30141
LPOS	LPOS-0109.1	LPC(22:4/0:0)	Lipids	Phospholipid Metabolism		Glycerophospholipids [GP]	Glycerophosphocholines [GP01]	Monoacylglycerophosphocholines [GP0105]	bsl_inv_barthel	0.16584	0.205285	0.807851	0.419536	0.849368	1.18038	0.789371	1.76508
LPOS	LPOS-0110.1	LPC(22:6/0:0)	Lipids	Phospholipid Metabolism		Glycerophospholipids [GP]	Glycerophosphocholines [GP01]	Monoacylglycerophosphocholines [GP0105]	bsl_inv_barthel	-0.0611746	0.217868	-0.280788	0.778982	0.960423	0.940659	0.613733	1.44173
LPOS	LPOS-0111.1	LPC(24:0/0:0)	Lipids	Phospholipid Metabolism	LMGP01050057	Glycerophospholipids [GP]	Glycerophosphocholines [GP01]	Monoacylglycerophosphocholines [GP0105]	bsl_inv_barthel	-0.180566	0.225051	-0.802332	0.422718	0.849368	0.834798	0.537049	1.29762
LPOS	LPOS-0112.1	LPC(O-16:0/0:0)	Lipids	Phospholipid Metabolism	LMGP01060010	Glycerophospholipids [GP]	Glycerophosphocholines [GP01]	Monoalkylglycerophosphocholines [GP0106]	bsl_inv_barthel	0.0615748	0.21016	0.292991	0.769643	0.960423	1.06351	0.70445	1.60558
LPOS	LPOS-0113.1	LPC(O-18:0/0:0)	Lipids	Phospholipid Metabolism	LMGP01060014	Glycerophospholipids [GP]	Glycerophosphocholines [GP01]	Monoalkylglycerophosphocholines [GP0106]	bsl_inv_barthel	0.0256582	0.213135	0.120385	0.904224	0.977956	1.02599	0.675646	1.558
LPOS	LPOS-0114.1	LPC(O-18:1/0:0)_1	Lipids	Phospholipid Metabolism		Glycerophospholipids [GP]	Glycerophosphocholines [GP01]	Monoalkylglycerophosphocholines [GP0106]	bsl_inv_barthel	0.0344384	0.221559	0.155436	0.876536	0.964165	1.03504	0.670442	1.59791
LPOS	LPOS-0116.1	LPC(O-20:0/0:0)	Lipids	Phospholipid Metabolism	LMGP01060041	Glycerophospholipids [GP]	Glycerophosphocholines [GP01]	Monoalkylglycerophosphocholines [GP0106]	bsl_inv_barthel	-0.0567513	0.216453	-0.262188	0.793278	0.960423	0.944829	0.618166	1.44411
LPOS	LPOS-0117.1	LPC(P-16:0/0:0)	Lipids	Phospholipid Metabolism	LMGP01070006	Glycerophospholipids [GP]	Glycerophosphocholines [GP01]	1Z-alkenylglycerophosphocholines [GP0107]	bsl_inv_barthel	-0.022347	0.217791	-0.102607	0.918313	0.981885	0.977901	0.638127	1.49859
LPOS	LPOS-0118.1	LPC(P-18:0/0:0)	Lipids	Phospholipid Metabolism	LMGP01070009	Glycerophospholipids [GP]	Glycerophosphocholines [GP01]	1Z-alkenylglycerophosphocholines [GP0107]	bsl_inv_barthel	-0.111834	0.208433	-0.536545	0.591805	0.90289	0.894193	0.594305	1.3454
LPOS	LPOS-0119.1	LPE(16:0/0:0)	Lipids	Phospholipid Metabolism	LMGP02050002	Glycerophospholipids [GP]	Glycerophosphoethanolamines [GP02]	Monoacylglycerophosphoethanolamines [GP0205]	bsl_inv_barthel	0.221383	0.214925	1.03005	0.303454	0.845015	1.2478	0.818837	1.90149
LPOS	LPOS-0122.1	LPE(P-18:0/0:0)	Lipids	Phospholipid Metabolism		Glycerophospholipids [GP]	Glycerophosphoethanolamines [GP02]	1Z-alkenylglycerophosphoethanolamines [GP0207]	bsl_inv_barthel	-0.309211	0.207991	-1.48666	0.137696	0.650684	0.734026	0.488277	1.10346
LPOS	LPOS-0123.1	MG(16:0)	Lipids	Glycerolipid Metabolism		Glycerolipids [GL]	Monoradylglycerols [GL01]	Monoacylglycerols [GL0101]	bsl_inv_barthel	-0.209023	0.208736	-1.00137	0.3171	0.846308	0.811377	0.538942	1.22153
LPOS	LPOS-0124.1	MG(18:1)_1	Lipids	Glycerolipid Metabolism		Glycerolipids [GL]	Monoradylglycerols [GL01]	Monoacylglycerols [GL0101]	bsl_inv_barthel	-0.240754	0.210537	-1.14352	0.253335	0.797881	0.786035	0.52027	1.18756
LPOS	LPOS-0125.1	MG(18:1)_2	Lipids	Glycerolipid Metabolism		Glycerolipids [GL]	Monoradylglycerols [GL01]	Monoacylglycerols [GL0101]	bsl_inv_barthel	-0.275787	0.21165	-1.30303	0.193125	0.710788	0.758975	0.501265	1.14918
LPOS	LPOS-0126.1	PC(14:0/18:2)	Lipids	Phospholipid Metabolism		Glycerophospholipids [GP]	Glycerophosphocholines [GP01]	Diacylglycerophosphocholines [GP0101]	bsl_inv_barthel	0.146435	0.249638	0.586589	0.557728	0.885404	1.1577	0.70974	1.88839
LPOS	LPOS-0127.1	PC(14:0/20:4)	Lipids	Phospholipid Metabolism		Glycerophospholipids [GP]	Glycerophosphocholines [GP01]	Diacylglycerophosphocholines [GP0101]	bsl_inv_barthel	0.0570999	0.213382	0.267595	0.789114	0.960423	1.05876	0.69689	1.60854
LPOS	LPOS-0128.1	PC(16:0/16:0)	Lipids	Phospholipid Metabolism	LMGP01010564	Glycerophospholipids [GP]	Glycerophosphocholines [GP01]	Diacylglycerophosphocholines [GP0101]	bsl_inv_barthel	0.0602637	0.224066	0.268955	0.788068	0.960423	1.06212	0.68461	1.64779
LPOS	LPOS-0131.1	PC(16:0/18:1)_1	Lipids	Phospholipid Metabolism		Glycerophospholipids [GP]	Glycerophosphocholines [GP01]	Diacylglycerophosphocholines [GP0101]	bsl_inv_barthel	0.201016	0.212667	0.945213	0.344978	0.846308	1.22264	0.805887	1.85492
LPOS	LPOS-0132.1	PC(16:0/18:1)_2	Lipids	Phospholipid Metabolism		Glycerophospholipids [GP]	Glycerophosphocholines [GP01]	Diacylglycerophosphocholines [GP0101]	bsl_inv_barthel	0.190141	0.206773	0.919562	0.358217	0.846308	1.20942	0.806433	1.81379
LPOS	LPOS-0135.1	PC(36:2); PC(16:0/20:2); PC(18:1/18:1)	Lipids	Phospholipid Metabolism		Glycerophospholipids [GP]	Glycerophosphocholines [GP01]	Diacylglycerophosphocholines [GP0101]	bsl_inv_barthel	0.241825	0.217841	1.1101	0.267455	0.813603	1.27357	0.830986	1.95188
LPOS	LPOS-0136.1	PC(16:0/20:3)	Lipids	Phospholipid Metabolism		Glycerophospholipids [GP]	Glycerophosphocholines [GP01]	Diacylglycerophosphocholines [GP0101]	bsl_inv_barthel	0.301831	0.222484	1.35665	0.175467	0.676061	1.35233	0.874383	2.09154
LPOS	LPOS-0137.1	PC(16:0/20:4)_1	Lipids	Phospholipid Metabolism		Glycerophospholipids [GP]	Glycerophosphocholines [GP01]	Diacylglycerophosphocholines [GP0101]	bsl_inv_barthel	0.226911	0.216654	1.04734	0.295416	0.84344	1.25472	0.820591	1.91852
LPOS	LPOS-0139.1	PC(16:0/20:4)_3	Lipids	Phospholipid Metabolism		Glycerophospholipids [GP]	Glycerophosphocholines [GP01]	Diacylglycerophosphocholines [GP0101]	bsl_inv_barthel	-0.0373184	0.232814	-0.160293	0.872711	0.964165	0.963369	0.610405	1.52043
LPOS	LPOS-0140.1	PC(16:0/20:5)	Lipids	Phospholipid Metabolism		Glycerophospholipids [GP]	Glycerophosphocholines [GP01]	Diacylglycerophosphocholines [GP0101]	bsl_inv_barthel	-0.0177701	0.211408	-0.0840559	0.933043	0.981885	0.982387	0.649125	1.48675
LPOS	LPOS-0141.1	PC(16:0/22:4)	Lipids	Phospholipid Metabolism		Glycerophospholipids [GP]	Glycerophosphocholines [GP01]	Diacylglycerophosphocholines [GP0101]	bsl_inv_barthel	0.239859	0.21187	1.1321	0.258099	0.797881	1.27107	0.839116	1.92538
LPOS	LPOS-0142.1	PC(16:0/22:6)	Lipids	Phospholipid Metabolism		Glycerophospholipids [GP]	Glycerophosphocholines [GP01]	Diacylglycerophosphocholines [GP0101]	bsl_inv_barthel	-0.201147	0.212057	-0.948555	0.343276	0.846308	0.817792	0.539681	1.23922
LPOS	LPOS-0145.1	PC(18:0/18:0)	Lipids	Phospholipid Metabolism	LMGP01010006	Glycerophospholipids [GP]	Glycerophosphocholines [GP01]	Diacylglycerophosphocholines [GP0101]	bsl_inv_barthel	-0.0201888	0.235245	-0.0858206	0.931641	0.981885	0.980014	0.617999	1.55409
LPOS	LPOS-0146.1	PC(18:0/18:1)	Lipids	Phospholipid Metabolism		Glycerophospholipids [GP]	Glycerophosphocholines [GP01]	Diacylglycerophosphocholines [GP0101]	bsl_inv_barthel	0.295686	0.213019	1.38807	0.165693	0.676061	1.34405	0.885298	2.04051
LPOS	LPOS-0147.1	PC(18:0/18:2)	Lipids	Phospholipid Metabolism		Glycerophospholipids [GP]	Glycerophosphocholines [GP01]	Diacylglycerophosphocholines [GP0101]	bsl_inv_barthel	0.0564547	0.258063	0.218763	0.826918	0.964165	1.05808	0.638043	1.75463
LPOS	LPOS-0148.1	PC(18:0/20:3)	Lipids	Phospholipid Metabolism		Glycerophospholipids [GP]	Glycerophosphocholines [GP01]	Diacylglycerophosphocholines [GP0101]	bsl_inv_barthel	0.328863	0.214842	1.53072	0.126431	0.626957	1.38939	0.911898	2.1169
LPOS	LPOS-0149.1	PC(18:0/20:4)	Lipids	Phospholipid Metabolism		Glycerophospholipids [GP]	Glycerophosphocholines [GP01]	Diacylglycerophosphocholines [GP0101]	bsl_inv_barthel	-0.0410271	0.229729	-0.178589	0.858328	0.964165	0.959803	0.611834	1.50567
LPOS	LPOS-0150.1	PC(18:0/22:4)	Lipids	Phospholipid Metabolism		Glycerophospholipids [GP]	Glycerophosphocholines [GP01]	Diacylglycerophosphocholines [GP0101]	bsl_inv_barthel	0.123291	0.205818	0.599031	0.549406	0.885404	1.13121	0.7557	1.69332
LPOS	LPOS-0151.1	PC(18:0/22:5)	Lipids	Phospholipid Metabolism		Glycerophospholipids [GP]	Glycerophosphocholines [GP01]	Diacylglycerophosphocholines [GP0101]	bsl_inv_barthel	-0.0535875	0.214156	-0.250227	0.802508	0.963643	0.947823	0.622923	1.44218
LPOS	LPOS-0152.1	PC(18:0/22:6)	Lipids	Phospholipid Metabolism		Glycerophospholipids [GP]	Glycerophosphocholines [GP01]	Diacylglycerophosphocholines [GP0101]	bsl_inv_barthel	-0.176864	0.215064	-0.822377	0.41123	0.849368	0.837894	0.549696	1.27719
LPOS	LPOS-0156.1	PC(18:2/18:2)	Lipids	Phospholipid Metabolism		Glycerophospholipids [GP]	Glycerophosphocholines [GP01]	Diacylglycerophosphocholines [GP0101]	bsl_inv_barthel	-0.127778	0.242263	-0.527436	0.59811	0.90289	0.880048	0.547379	1.4149
LPOS	LPOS-0157.1	PC(18:2/20:4)	Lipids	Phospholipid Metabolism		Glycerophospholipids [GP]	Glycerophosphocholines [GP01]	Diacylglycerophosphocholines [GP0101]	bsl_inv_barthel	-0.131995	0.216612	-0.609361	0.542544	0.884689	0.876345	0.57318	1.33986
LPOS	LPOS-0158.1	PC(32:1); PC(14:0/18:1); PC(16:0/16:1)	Lipids	Phospholipid Metabolism		Glycerophospholipids [GP]	Glycerophosphocholines [GP01]	Diacylglycerophosphocholines [GP0101]	bsl_inv_barthel	0.34771	0.214771	1.61898	0.106042	0.621033	1.41582	0.929377	2.15688
LPOS	LPOS-0159.1	PC(34:0); (18:0/16:0); PC(16:0/18:0)	Lipids	Phospholipid Metabolism		Glycerophospholipids [GP]	Glycerophosphocholines [GP01]	Diacylglycerophosphocholines [GP0101]	bsl_inv_barthel	0.0303476	0.233683	0.129866	0.896721	0.974938	1.03081	0.652026	1.62965
LPOS	LPOS-0161.1	PC(O-16:0/16:0)	Lipids	Phospholipid Metabolism	LMGP01020029	Glycerophospholipids [GP]	Glycerophosphocholines [GP01]	1-alkyl,2-acylglycerophosphocholines [GP0102]	bsl_inv_barthel	0.14338	0.239995	0.597429	0.550474	0.885404	1.15417	0.721076	1.84738
LPOS	LPOS-0163.1	PC(O-16:0/18:2)	Lipids	Phospholipid Metabolism		Glycerophospholipids [GP]	Glycerophosphocholines [GP01]	1-alkyl,2-acylglycerophosphocholines [GP0102]	bsl_inv_barthel	-0.0430295	0.22828	-0.188494	0.850561	0.964165	0.957883	0.612345	1.4984
LPOS	LPOS-0164.1	PC(O-18:0/16:0)	Lipids	Phospholipid Metabolism	LMGP01020086	Glycerophospholipids [GP]	Glycerophosphocholines [GP01]	1-alkyl,2-acylglycerophosphocholines [GP0102]	bsl_inv_barthel	0.0787198	0.236237	0.333223	0.739097	0.955546	1.0819	0.680923	1.719
LPOS	LPOS-0165.1	PC(O-18:1/18:1); PC(P-18:0/18:1)	Lipids	Phospholipid Metabolism		Glycerophospholipids [GP]	Glycerophosphocholines [GP01]		bsl_inv_barthel	-0.0817843	0.22138	-0.369429	0.711954	0.954987	0.921471	0.597089	1.42208
LPOS	LPOS-0166.1	PE(16:0/18:2)	Lipids	Phospholipid Metabolism		Glycerophospholipids [GP]	Glycerophosphoethanolamines [GP02]	Diacylglycerophosphoethanolamines [GP0201]	bsl_inv_barthel	0.195518	0.212749	0.919007	0.358507	0.846308	1.21594	0.80134	1.84505
LPOS	LPOS-0167.1	PE(16:0/20:4)	Lipids	Phospholipid Metabolism		Glycerophospholipids [GP]	Glycerophosphoethanolamines [GP02]	Diacylglycerophosphoethanolamines [GP0201]	bsl_inv_barthel	0.249198	0.206054	1.20938	0.227051	0.761042	1.283	0.8567	1.92142
LPOS	LPOS-0168.1	PE(18:0/20:4)	Lipids	Phospholipid Metabolism		Glycerophospholipids [GP]	Glycerophosphoethanolamines [GP02]	Diacylglycerophosphoethanolamines [GP0201]	bsl_inv_barthel	0.212244	0.208323	1.01882	0.308748	0.846308	1.23645	0.821955	1.85997
LPOS	LPOS-0169.1	PE(36:1); PE(18:0/18:1); PE(18:1/18:0)	Lipids	Phospholipid Metabolism		Glycerophospholipids [GP]	Glycerophosphoethanolamines [GP02]	Diacylglycerophosphoethanolamines [GP0201]	bsl_inv_barthel	0.0402356	0.209076	0.192445	0.847467	0.964165	1.04106	0.691043	1.56835
LPOS	LPOS-0170.1	PE(O-18:1/18:1); PE(P-18:0/18:1)	Lipids	Phospholipid Metabolism		Glycerophospholipids [GP]	Glycerophosphoethanolamines [GP02]		bsl_inv_barthel	-0.292145	0.211431	-1.38175	0.167625	0.676061	0.74666	0.493343	1.13005
LPOS	LPOS-0171.1	PE(O-18:1/20:4); PE(P-18:0/20:4)	Lipids	Phospholipid Metabolism		Glycerophospholipids [GP]	Glycerophosphoethanolamines [GP02]		bsl_inv_barthel	-0.299417	0.20297	-1.47518	0.140753	0.650684	0.74125	0.497959	1.10341
LPOS	LPOS-0172.1	PE(O-18:1/22:6); PE(P-18:0/22:6)	Lipids	Phospholipid Metabolism		Glycerophospholipids [GP]	Glycerophosphoethanolamines [GP02]		bsl_inv_barthel	-0.423191	0.20654	-2.04896	0.0409547	0.621033	0.654953	0.436918	0.981795
LPOS	LPOS-0173.1	SM(d16:1/20:0)	Lipids	Sphingolipid Metabolism	LMSP03010052	Sphingolipids [SP]	Phosphosphingolipids [SP03]	Ceramide phosphocholines (sphingomyelins) [SP0301]	bsl_inv_barthel	-0.374415	0.226956	-1.64972	0.0995882	0.621033	0.687692	0.440762	1.07296
LPOS	LPOS-0174.1	SM(d16:1/22:0)	Lipids	Sphingolipid Metabolism	LMSP03010061	Sphingolipids [SP]	Phosphosphingolipids [SP03]	Ceramide phosphocholines (sphingomyelins) [SP0301]	bsl_inv_barthel	-0.538549	0.228583	-2.35603	0.0188319	0.621033	0.583595	0.372853	0.913451
LPOS	LPOS-0175.1	SM(d16:1/24:0)	Lipids	Sphingolipid Metabolism	LMSP03010073	Sphingolipids [SP]	Phosphosphingolipids [SP03]	Ceramide phosphocholines (sphingomyelins) [SP0301]	bsl_inv_barthel	-0.447717	0.220933	-2.02648	0.043212	0.621033	0.639085	0.414473	0.98542
LPOS	LPOS-0176.1	SM(d16:1/24:1)	Lipids	Sphingolipid Metabolism		Sphingolipids [SP]	Phosphosphingolipids [SP03]	Ceramide phosphocholines (sphingomyelins) [SP0301]	bsl_inv_barthel	-0.199715	0.217392	-0.918683	0.358676	0.846308	0.818964	0.534831	1.25405
LPOS	LPOS-0177.1	SM(d17:1/16:0)	Lipids	Sphingolipid Metabolism		Sphingolipids [SP]	Phosphosphingolipids [SP03]	Ceramide phosphocholines (sphingomyelins) [SP0301]	bsl_inv_barthel	-0.0835685	0.24423	-0.342171	0.732357	0.955546	0.919828	0.56992	1.48457
LPOS	LPOS-0178.1	SM(d17:1/24:1)	Lipids	Sphingolipid Metabolism		Sphingolipids [SP]	Phosphosphingolipids [SP03]	Ceramide phosphocholines (sphingomyelins) [SP0301]	bsl_inv_barthel	0.00281701	0.232938	0.0120934	0.990356	0.997749	1.00282	0.635247	1.58308
LPOS	LPOS-0179.1	SM(d18:0/16:0)	Lipids	Sphingolipid Metabolism	LMSP03010004	Sphingolipids [SP]	Phosphosphingolipids [SP03]	Ceramide phosphocholines (sphingomyelins) [SP0301]	bsl_inv_barthel	-0.104409	0.237912	-0.438855	0.660944	0.938281	0.900857	0.56512	1.43605
LPOS	LPOS-0180.1	SM(d18:1/16:0)	Lipids	Sphingolipid Metabolism	LMSP03010003	Sphingolipids [SP]	Phosphosphingolipids [SP03]	Ceramide phosphocholines (sphingomyelins) [SP0301]	bsl_inv_barthel	0.0467768	0.244146	0.191593	0.848134	0.964165	1.04789	0.649372	1.69097
LPOS	LPOS-0181.1	SM(d18:1/18:0)	Lipids	Sphingolipid Metabolism	LMSP03010001	Sphingolipids [SP]	Phosphosphingolipids [SP03]	Ceramide phosphocholines (sphingomyelins) [SP0301]	bsl_inv_barthel	0.153238	0.218012	0.702889	0.482431	0.863983	1.1656	0.760282	1.78701
LPOS	LPOS-0183.1	SM(d18:1/20:0)	Lipids	Sphingolipid Metabolism	LMSP03010005	Sphingolipids [SP]	Phosphosphingolipids [SP03]	Ceramide phosphocholines (sphingomyelins) [SP0301]	bsl_inv_barthel	-0.0333801	0.222263	-0.150183	0.880677	0.964165	0.967171	0.625618	1.49519
LPOS	LPOS-0184.1	SM(d18:1/20:1)	Lipids	Sphingolipid Metabolism		Sphingolipids [SP]	Phosphosphingolipids [SP03]	Ceramide phosphocholines (sphingomyelins) [SP0301]	bsl_inv_barthel	-0.0147729	0.239764	-0.0616143	0.950893	0.981885	0.985336	0.615875	1.57643
LPOS	LPOS-0185.1	SM(d18:1/22:0)	Lipids	Sphingolipid Metabolism	LMSP03010006	Sphingolipids [SP]	Phosphosphingolipids [SP03]	Ceramide phosphocholines (sphingomyelins) [SP0301]	bsl_inv_barthel	-0.272842	0.257034	-1.0615	0.288944	0.836781	0.761213	0.459954	1.25979
LPOS	LPOS-0186.1	SM(d18:1/23:0)	Lipids	Sphingolipid Metabolism	LMSP03010078	Sphingolipids [SP]	Phosphosphingolipids [SP03]	Ceramide phosphocholines (sphingomyelins) [SP0301]	bsl_inv_barthel	-0.206304	0.242263	-0.851569	0.394835	0.849368	0.813586	0.50604	1.30804
LPOS	LPOS-0187.1	SM(d18:1/24:0)	Lipids	Sphingolipid Metabolism	LMSP03010008	Sphingolipids [SP]	Phosphosphingolipids [SP03]	Ceramide phosphocholines (sphingomyelins) [SP0301]	bsl_inv_barthel	-0.312462	0.231363	-1.35053	0.177419	0.676061	0.731643	0.464899	1.15144
LPOS	LPOS-0188.1	SM(d18:1/24:1)	Lipids	Sphingolipid Metabolism		Sphingolipids [SP]	Phosphosphingolipids [SP03]	Ceramide phosphocholines (sphingomyelins) [SP0301]	bsl_inv_barthel	0.0987001	0.218882	0.450928	0.652224	0.938281	1.10374	0.718702	1.69504
LPOS	LPOS-0189.1	SM(d18:2/14:0)	Lipids	Sphingolipid Metabolism		Sphingolipids [SP]	Phosphosphingolipids [SP03]	Ceramide phosphocholines (sphingomyelins) [SP0301]	bsl_inv_barthel	0.264008	0.271676	0.971775	0.331603	0.846308	1.30214	0.764543	2.21775
LPOS	LPOS-0190.1	SM(d18:2/16:0)_1	Lipids	Sphingolipid Metabolism		Sphingolipids [SP]	Phosphosphingolipids [SP03]	Ceramide phosphocholines (sphingomyelins) [SP0301]	bsl_inv_barthel	0.318702	0.256197	1.24397	0.214056	0.735887	1.37534	0.832398	2.27243
LPOS	LPOS-0191.1	SM(d18:2/16:0)_2	Lipids	Sphingolipid Metabolism		Sphingolipids [SP]	Phosphosphingolipids [SP03]	Ceramide phosphocholines (sphingomyelins) [SP0301]	bsl_inv_barthel	0.118309	0.256284	0.461634	0.644532	0.938281	1.12559	0.681127	1.86009
LPOS	LPOS-0192.1	SM(d18:2/18:0)	Lipids	Sphingolipid Metabolism		Sphingolipids [SP]	Phosphosphingolipids [SP03]	Ceramide phosphocholines (sphingomyelins) [SP0301]	bsl_inv_barthel	0.266647	0.22942	1.16227	0.245645	0.788817	1.30558	0.832755	2.04687
LPOS	LPOS-0193.1	SM(d18:2/22:0)	Lipids	Sphingolipid Metabolism		Sphingolipids [SP]	Phosphosphingolipids [SP03]	Ceramide phosphocholines (sphingomyelins) [SP0301]	bsl_inv_barthel	-0.0956618	0.250641	-0.381668	0.702859	0.954987	0.908771	0.556038	1.48527
LPOS	LPOS-0194.1	SM(d18:2/23:0)	Lipids	Sphingolipid Metabolism		Sphingolipids [SP]	Phosphosphingolipids [SP03]	Ceramide phosphocholines (sphingomyelins) [SP0301]	bsl_inv_barthel	-0.0925058	0.250685	-0.369012	0.712265	0.954987	0.911644	0.557748	1.49009
LPOS	LPOS-0195.1	SM(d18:2/24:0)	Lipids	Sphingolipid Metabolism		Sphingolipids [SP]	Phosphosphingolipids [SP03]	Ceramide phosphocholines (sphingomyelins) [SP0301]	bsl_inv_barthel	-0.20708	0.236348	-0.876164	0.381335	0.849368	0.812955	0.511544	1.29196
LPOS	LPOS-0196.1	SM(d18:2/24:1)	Lipids	Sphingolipid Metabolism		Sphingolipids [SP]	Phosphosphingolipids [SP03]	Ceramide phosphocholines (sphingomyelins) [SP0301]	bsl_inv_barthel	0.228701	0.234852	0.973809	0.330592	0.846308	1.25697	0.793256	1.99174
LPOS	LPOS-0197.1	SM(d19:1/16:0)	Lipids	Sphingolipid Metabolism	LMSP03010045	Sphingolipids [SP]	Phosphosphingolipids [SP03]	Ceramide phosphocholines (sphingomyelins) [SP0301]	bsl_inv_barthel	-0.103939	0.220863	-0.470606	0.638114	0.935212	0.90128	0.584599	1.38951
LPOS	LPOS-0199.1	Sphingosine-1-phosphate	Lipids	Sphingolipid Metabolism	LMSP01050001	Sphingolipids [SP]	Sphingoid bases [SP01]	Sphingoid base 1-phosphates [SP0105]	bsl_inv_barthel	0.0238008	0.320673	0.0742214	0.940862	0.981885	1.02409	0.546228	1.91999
LPOS	LPOS-0200.1	TG(44:0)	Lipids	Glycerolipid Metabolism		Glycerolipids [GL]	Triradylglycerols [GL03]	Triacylglycerols [GL0301]	bsl_inv_barthel	-0.0370966	0.207165	-0.179068	0.857952	0.964165	0.963583	0.642018	1.44621
LPOS	LPOS-0201.1	TG(44:1)	Lipids	Glycerolipid Metabolism		Glycerolipids [GL]	Triradylglycerols [GL03]	Triacylglycerols [GL0301]	bsl_inv_barthel	-0.0229257	0.205841	-0.111376	0.91136	0.981882	0.977335	0.652872	1.46305
LPOS	LPOS-0202.1	TG(44:2)	Lipids	Glycerolipid Metabolism		Glycerolipids [GL]	Triradylglycerols [GL03]	Triacylglycerols [GL0301]	bsl_inv_barthel	-0.0912018	0.204759	-0.445411	0.656203	0.938281	0.912834	0.611079	1.3636
LPOS	LPOS-0203.1	TG(46:0)	Lipids	Glycerolipid Metabolism		Glycerolipids [GL]	Triradylglycerols [GL03]	Triacylglycerols [GL0301]	bsl_inv_barthel	0.0342327	0.207724	0.164799	0.869165	0.964165	1.03483	0.68873	1.55484
LPOS	LPOS-0204.1	TG(46:1)	Lipids	Glycerolipid Metabolism		Glycerolipids [GL]	Triradylglycerols [GL03]	Triacylglycerols [GL0301]	bsl_inv_barthel	0.0884485	0.207983	0.425267	0.670813	0.941218	1.09248	0.726731	1.6423
LPOS	LPOS-0205.1	TG(46:2)	Lipids	Glycerolipid Metabolism		Glycerolipids [GL]	Triradylglycerols [GL03]	Triacylglycerols [GL0301]	bsl_inv_barthel	0.0570672	0.207389	0.275169	0.783292	0.960423	1.05873	0.7051	1.58971
LPOS	LPOS-0206.1	TG(48:0)	Lipids	Glycerolipid Metabolism		Glycerolipids [GL]	Triradylglycerols [GL03]	Triacylglycerols [GL0301]	bsl_inv_barthel	0.128458	0.207342	0.619547	0.53582	0.877678	1.13707	0.757348	1.70719
LPOS	LPOS-0207.1	TG(48:1)	Lipids	Glycerolipid Metabolism		Glycerolipids [GL]	Triradylglycerols [GL03]	Triacylglycerols [GL0301]	bsl_inv_barthel	0.20729	0.209245	0.990656	0.322302	0.846308	1.23034	0.816416	1.85412
LPOS	LPOS-0208.1	TG(48:2)	Lipids	Glycerolipid Metabolism		Glycerolipids [GL]	Triradylglycerols [GL03]	Triacylglycerols [GL0301]	bsl_inv_barthel	0.205038	0.209945	0.976627	0.329196	0.846308	1.22757	0.813464	1.85249
LPOS	LPOS-0209.1	TG(48:3)	Lipids	Glycerolipid Metabolism		Glycerolipids [GL]	Triradylglycerols [GL03]	Triacylglycerols [GL0301]	bsl_inv_barthel	0.169476	0.208484	0.812896	0.41664	0.849368	1.18468	0.787295	1.78266
LPOS	LPOS-0210.1	TG(48:4)_1	Lipids	Glycerolipid Metabolism		Glycerolipids [GL]	Triradylglycerols [GL03]	Triacylglycerols [GL0301]	bsl_inv_barthel	0.0445376	0.205415	0.216817	0.828434	0.964165	1.04554	0.699019	1.56385
LPOS	LPOS-0213.1	TG(50:1)	Lipids	Glycerolipid Metabolism		Glycerolipids [GL]	Triradylglycerols [GL03]	Triacylglycerols [GL0301]	bsl_inv_barthel	0.273046	0.211143	1.29318	0.196507	0.711355	1.31396	0.868669	1.98752
LPOS	LPOS-0214.1	TG(50:2)	Lipids	Glycerolipid Metabolism		Glycerolipids [GL]	Triradylglycerols [GL03]	Triacylglycerols [GL0301]	bsl_inv_barthel	0.360292	0.210107	1.7148	0.0869618	0.621033	1.43375	0.949787	2.16431
LPOS	LPOS-0215.1	TG(50:3)	Lipids	Glycerolipid Metabolism		Glycerolipids [GL]	Triradylglycerols [GL03]	Triacylglycerols [GL0301]	bsl_inv_barthel	0.350814	0.211176	1.66124	0.0972528	0.621033	1.42022	0.938857	2.14839
LPOS	LPOS-0216.1	TG(50:4)	Lipids	Glycerolipid Metabolism		Glycerolipids [GL]	Triradylglycerols [GL03]	Triacylglycerols [GL0301]	bsl_inv_barthel	0.257486	0.207669	1.23988	0.215563	0.735887	1.29367	0.861099	1.94355
LPOS	LPOS-0217.1	TG(52:1)	Lipids	Glycerolipid Metabolism		Glycerolipids [GL]	Triradylglycerols [GL03]	Triacylglycerols [GL0301]	bsl_inv_barthel	0.200956	0.212919	0.943814	0.345692	0.846308	1.22257	0.805441	1.85573
LPOS	LPOS-0218.1	TG(52:2)	Lipids	Glycerolipid Metabolism		Glycerolipids [GL]	Triradylglycerols [GL03]	Triacylglycerols [GL0301]	bsl_inv_barthel	0.374795	0.210509	1.78042	0.0755754	0.621033	1.45469	0.962903	2.19766
LPOS	LPOS-0219.1	TG(52:3)	Lipids	Glycerolipid Metabolism		Glycerolipids [GL]	Triradylglycerols [GL03]	Triacylglycerols [GL0301]	bsl_inv_barthel	0.385433	0.212015	1.81795	0.0696324	0.621033	1.47025	0.970332	2.22773
LPOS	LPOS-0220.1	TG(52:4)_1	Lipids	Glycerolipid Metabolism		Glycerolipids [GL]	Triradylglycerols [GL03]	Triacylglycerols [GL0301]	bsl_inv_barthel	0.264342	0.210003	1.25875	0.208669	0.726328	1.30257	0.863066	1.9659
LPOS	LPOS-0223.1	TG(54:1)	Lipids	Glycerolipid Metabolism		Glycerolipids [GL]	Triradylglycerols [GL03]	Triacylglycerols [GL0301]	bsl_inv_barthel	0.16389	0.213174	0.768809	0.442346	0.849368	1.17808	0.775746	1.7891
LPOS	LPOS-0224.1	TG(54:2)	Lipids	Glycerolipid Metabolism		Glycerolipids [GL]	Triradylglycerols [GL03]	Triacylglycerols [GL0301]	bsl_inv_barthel	0.340609	0.211572	1.6099	0.108011	0.621033	1.4058	0.928605	2.12823
LPOS	LPOS-0225.1	TG(54:3)	Lipids	Glycerolipid Metabolism		Glycerolipids [GL]	Triradylglycerols [GL03]	Triacylglycerols [GL0301]	bsl_inv_barthel	0.420654	0.206453	2.03753	0.0420895	0.621033	1.52296	1.01613	2.28257
LPOS	LPOS-0226.1	TG(54:4)	Lipids	Glycerolipid Metabolism		Glycerolipids [GL]	Triradylglycerols [GL03]	Triacylglycerols [GL0301]	bsl_inv_barthel	0.350444	0.205555	1.70487	0.0888012	0.621033	1.4197	0.948907	2.12407
LPOS	LPOS-0227.1	TG(54:6)_1	Lipids	Glycerolipid Metabolism		Glycerolipids [GL]	Triradylglycerols [GL03]	Triacylglycerols [GL0301]	bsl_inv_barthel	0.117444	0.203476	0.577187	0.564057	0.887776	1.12462	0.754749	1.67574
LPOS	LPOS-0228.1	TG(54:6)_2	Lipids	Glycerolipid Metabolism		Glycerolipids [GL]	Triradylglycerols [GL03]	Triacylglycerols [GL0301]	bsl_inv_barthel	0.144107	0.205998	0.699558	0.484508	0.863983	1.15501	0.771323	1.72955
BI-LISA	H1A1	HDL-1_Apo-A1							bsl_inv_cog_ef	-0.0275265	0.047193	-0.583274	0.56006	0.735887	0.972849	0.886898	1.06713			mg/dL
BI-LISA	H1A2	HDL-1_Apo-A2							bsl_inv_cog_ef	-0.0414794	0.0457762	-0.906134	0.365448	0.634951	0.959369	0.877042	1.04942			mg/dL
BI-LISA	H1CH	HDL-1_Cholesterol							bsl_inv_cog_ef	-0.0314915	0.0469009	-0.671446	0.502351	0.704439	0.968999	0.883895	1.0623			mg/dL
BI-LISA	H1FC	HDL-1_Free Cholesterol							bsl_inv_cog_ef	-0.0610197	0.0477892	-1.27685	0.202448	0.505421	0.940805	0.856684	1.03319			mg/dL
BI-LISA	H1PL	HDL-1_Phospholipids							bsl_inv_cog_ef	-0.0292787	0.046471	-0.630043	0.529051	0.715505	0.971146	0.8866	1.06375			mg/dL
BI-LISA	H1TG	HDL-1_Triglycerides							bsl_inv_cog_ef	0.0408324	0.0449355	0.90869	0.364099	0.634951	1.04168	0.953857	1.13758			mg/dL
BI-LISA	H2A1	HDL-2_Apo-A1							bsl_inv_cog_ef	-0.116919	0.0474488	-2.4641	0.014185	0.155199	0.889658	0.810651	0.976365			mg/dL
BI-LISA	H2A2	HDL-2_Apo-A2							bsl_inv_cog_ef	-0.015497	0.04567	-0.339325	0.734556	0.844156	0.984623	0.900315	1.07682			mg/dL
BI-LISA	H2CH	HDL-2_Cholesterol							bsl_inv_cog_ef	-0.0528595	0.0499933	-1.05733	0.291043	0.582087	0.948513	0.85998	1.04616			mg/dL
BI-LISA	H2FC	HDL-2_Free Cholesterol							bsl_inv_cog_ef	-0.0694142	0.0472503	-1.46907	0.142654	0.40662	0.93294	0.85042	1.02347			mg/dL
BI-LISA	H2PL	HDL-2_Phospholipids							bsl_inv_cog_ef	-0.0521802	0.0477208	-1.09345	0.274902	0.565422	0.949158	0.864406	1.04222			mg/dL
BI-LISA	H2TG	HDL-2_Triglycerides							bsl_inv_cog_ef	0.0463745	0.0452864	1.02403	0.306484	0.599715	1.04747	0.958499	1.14469			mg/dL
BI-LISA	H3A1	HDL-3_Apo-A1							bsl_inv_cog_ef	-0.104556	0.0451095	-2.31784	0.0209972	0.155384	0.900724	0.824506	0.983988			mg/dL
BI-LISA	H3A2	HDL-3_Apo-A2							bsl_inv_cog_ef	-0.0429123	0.0468772	-0.915419	0.360561	0.634951	0.957995	0.873898	1.05019			mg/dL
BI-LISA	H3CH	HDL-3_Cholesterol							bsl_inv_cog_ef	-0.122268	0.0485604	-2.51785	0.0122241	0.155199	0.884911	0.804571	0.973274			mg/dL
BI-LISA	H3FC	HDL-3_Free Cholesterol							bsl_inv_cog_ef	-0.0568862	0.0493537	-1.15262	0.249802	0.551392	0.944702	0.857598	1.04065			mg/dL
BI-LISA	H3PL	HDL-3_Phospholipids							bsl_inv_cog_ef	-0.0682317	0.0455541	-1.49782	0.135024	0.403882	0.934044	0.854262	1.02128			mg/dL
BI-LISA	H3TG	HDL-3_Triglycerides							bsl_inv_cog_ef	0.0260018	0.0456022	0.570188	0.568892	0.735887	1.02634	0.938588	1.1223			mg/dL
BI-LISA	H4A1	HDL-4_Apo-A1							bsl_inv_cog_ef	-0.0741877	0.0479423	-1.54744	0.122604	0.403477	0.928497	0.845223	1.01998			mg/dL
BI-LISA	H4A2	HDL-4_Apo-A2							bsl_inv_cog_ef	-0.0690253	0.0460588	-1.49864	0.134812	0.403882	0.933303	0.85274	1.02148			mg/dL
BI-LISA	H4CH	HDL-4_Cholesterol							bsl_inv_cog_ef	-0.0836712	0.0472446	-1.77102	0.0773717	0.31262	0.919734	0.838391	1.00897			mg/dL
BI-LISA	H4FC	HDL-4_Free Cholesterol							bsl_inv_cog_ef	-0.0444008	0.047922	-0.926521	0.354773	0.634951	0.956571	0.870813	1.05077			mg/dL
BI-LISA	H4PL	HDL-4_Phospholipids							bsl_inv_cog_ef	-0.0963571	0.0455507	-2.11538	0.0350581	0.201445	0.90814	0.830575	0.992947			mg/dL
BI-LISA	H4TG	HDL-4_Triglycerides							bsl_inv_cog_ef	-0.00929751	0.0478291	-0.19439	0.845976	0.915757	0.990746	0.902089	1.08812			mg/dL
BI-LISA	HDA1	HDL_Apo-A1							bsl_inv_cog_ef	-0.0644783	0.0483416	-1.33381	0.183079	0.48325	0.937556	0.852802	1.03073			mg/dL
BI-LISA	HDA2	HDL_Apo-A2							bsl_inv_cog_ef	-0.0575505	0.0591579	-0.972829	0.331267	0.62134	0.944074	0.840717	1.06014			mg/dL
BI-LISA	HDCH	HDL_Cholesterol							bsl_inv_cog_ef	-0.0719283	0.0488415	-1.47269	0.141676	0.40662	0.930598	0.845643	1.02409			mg/dL
BI-LISA	HDFC	HDL_Free Cholesterol							bsl_inv_cog_ef	-0.118928	0.047801	-2.48799	0.0132815	0.155199	0.887872	0.808465	0.975078			mg/dL
BI-LISA	HDPL	HDL_Phospholipids							bsl_inv_cog_ef	-0.0858909	0.0478673	-1.79436	0.0735639	0.309653	0.917694	0.835512	1.00796			mg/dL
BI-LISA	HDTG	HDL_Triglycerides							bsl_inv_cog_ef	0.0317789	0.04491	0.707613	0.479626	0.688987	1.03229	0.945308	1.12727			mg/dL
BI-LISA	IDAB	IDL_Apo-B							bsl_inv_cog_ef	0.093805	0.0461843	2.0311	0.0429516	0.22534	1.09835	1.00329	1.20241			mg/dL
BI-LISA	IDCH	IDL_Cholesterol							bsl_inv_cog_ef	0.108551	0.047299	2.29499	0.0222866	0.158484	1.11466	1.01597	1.22294			mg/dL
BI-LISA	IDFC	IDL_Free Cholesterol							bsl_inv_cog_ef	0.113276	0.0482026	2.34999	0.0192927	0.155199	1.11994	1.01898	1.23091			mg/dL
BI-LISA	IDPL	IDL_Phospholipids							bsl_inv_cog_ef	0.0881945	0.049858	1.76891	0.0777231	0.31262	1.0922	0.990518	1.20432			mg/dL
BI-LISA	IDTG	IDL_Triglycerides							bsl_inv_cog_ef	0.0423345	0.0482604	0.877208	0.380937	0.642724	1.04324	0.949086	1.14674			mg/dL
BI-LISA	L1AB	LDL-1_Apo-B							bsl_inv_cog_ef	0.125223	0.0550219	2.27587	0.0234185	0.159953	1.1334	1.01753	1.26246			mg/dL
BI-LISA	L1CH	LDL-1_Cholesterol							bsl_inv_cog_ef	0.12785	0.0561705	2.27611	0.0234044	0.159953	1.13638	1.01791	1.26864			mg/dL
BI-LISA	L1FC	LDL-1_Free Cholesterol							bsl_inv_cog_ef	0.124107	0.0559572	2.21789	0.0271626	0.175587	1.13214	1.01454	1.26337			mg/dL
BI-LISA	L1PL	LDL-1_Phospholipids							bsl_inv_cog_ef	0.107256	0.0563055	1.90489	0.0575615	0.265573	1.11322	0.996902	1.24311			mg/dL
BI-LISA	L1TG	LDL-1_Triglycerides							bsl_inv_cog_ef	0.0705634	0.0463468	1.52251	0.128727	0.403882	1.07311	0.979928	1.17516			mg/dL
BI-LISA	L2AB	LDL-2_Apo-B							bsl_inv_cog_ef	0.0520984	0.0508587	1.02438	0.30632	0.599715	1.05348	0.95353	1.16391			mg/dL
BI-LISA	L2CH	LDL-2_Cholesterol							bsl_inv_cog_ef	0.031241	0.0496651	0.629034	0.529711	0.715505	1.03173	0.936035	1.13722			mg/dL
BI-LISA	L2FC	LDL-2_Free Cholesterol							bsl_inv_cog_ef	0.0272968	0.0524866	0.520072	0.603321	0.758341	1.02767	0.927208	1.13902			mg/dL
BI-LISA	L2PL	LDL-2_Phospholipids							bsl_inv_cog_ef	0.0427816	0.0507575	0.842863	0.399844	0.644123	1.04371	0.944875	1.15288			mg/dL
BI-LISA	L2TG	LDL-2_Triglycerides							bsl_inv_cog_ef	0.116757	0.0470624	2.4809	0.013544	0.155199	1.12385	1.02482	1.23244			mg/dL
BI-LISA	L3AB	LDL-3_Apo-B							bsl_inv_cog_ef	0.0459847	0.0510363	0.901019	0.368158	0.634951	1.04706	0.947388	1.15721			mg/dL
BI-LISA	L3CH	LDL-3_Cholesterol							bsl_inv_cog_ef	-0.00955361	0.0509431	-0.187535	0.851343	0.916576	0.990492	0.89637	1.0945			mg/dL
BI-LISA	L3FC	LDL-3_Free Cholesterol							bsl_inv_cog_ef	0.0177372	0.0510929	0.347155	0.72867	0.840411	1.0179	0.920899	1.12511			mg/dL
BI-LISA	L3PL	LDL-3_Phospholipids							bsl_inv_cog_ef	0.028516	0.0513342	0.555497	0.578887	0.735887	1.02893	0.930439	1.13784			mg/dL
BI-LISA	L3TG	LDL-3_Triglycerides							bsl_inv_cog_ef	-0.0217633	0.0474593	-0.458568	0.64681	0.788295	0.978472	0.891559	1.07386			mg/dL
BI-LISA	L4AB	LDL-4_Apo-B							bsl_inv_cog_ef	-0.0220785	0.0495641	-0.445453	0.65625	0.791875	0.978163	0.887609	1.07796			mg/dL
BI-LISA	L4CH	LDL-4_Cholesterol							bsl_inv_cog_ef	-0.0416965	0.0517827	-0.805221	0.421204	0.660068	0.959161	0.866589	1.06162			mg/dL
BI-LISA	L4FC	LDL-4_Free Cholesterol							bsl_inv_cog_ef	-0.0436842	0.0500672	-0.872511	0.383489	0.642724	0.957256	0.867781	1.05596			mg/dL
BI-LISA	L4PL	LDL-4_Phospholipids							bsl_inv_cog_ef	-0.0444516	0.0498397	-0.891891	0.373025	0.636958	0.956522	0.867502	1.05468			mg/dL
BI-LISA	L4TG	LDL-4_Triglycerides							bsl_inv_cog_ef	0.0391846	0.0436265	0.898182	0.369666	0.634951	1.03996	0.954733	1.1328			mg/dL
BI-LISA	L5AB	LDL-5_Apo-B							bsl_inv_cog_ef	0.0363198	0.0450419	0.806355	0.420551	0.660068	1.03699	0.949365	1.1327			mg/dL
BI-LISA	L5CH	LDL-5_Cholesterol							bsl_inv_cog_ef	0.00673829	0.0451024	0.1494	0.881319	0.924499	1.00676	0.921583	1.09981			mg/dL
BI-LISA	L5FC	LDL-5_Free Cholesterol							bsl_inv_cog_ef	0.00712135	0.0460011	0.154808	0.877056	0.924499	1.00715	0.920314	1.10217			mg/dL
BI-LISA	L5PL	LDL-5_Phospholipids							bsl_inv_cog_ef	0.0116786	0.0446114	0.261784	0.793632	0.886712	1.01175	0.927039	1.1042			mg/dL
BI-LISA	L5TG	LDL-5_Triglycerides							bsl_inv_cog_ef	0.0601049	0.0451807	1.33032	0.184222	0.48325	1.06195	0.971952	1.16028			mg/dL
BI-LISA	L6AB	LDL-6_Apo-B							bsl_inv_cog_ef	0.0544646	0.045498	1.19707	0.232036	0.532992	1.05598	0.965884	1.15447			mg/dL
BI-LISA	L6CH	LDL-6_Cholesterol							bsl_inv_cog_ef	0.0584563	0.0481025	1.21524	0.22504	0.529163	1.0602	0.964809	1.16502			mg/dL
BI-LISA	L6FC	LDL-6_Free Cholesterol							bsl_inv_cog_ef	0.0425137	0.0460233	0.923742	0.356216	0.634951	1.04343	0.953427	1.14193			mg/dL
BI-LISA	L6PL	LDL-6_Phospholipids							bsl_inv_cog_ef	0.0398093	0.046215	0.861392	0.389574	0.644123	1.04061	0.950495	1.13927			mg/dL
BI-LISA	L6TG	LDL-6_Triglycerides							bsl_inv_cog_ef	0.0236825	0.0434811	0.544661	0.586311	0.741542	1.02397	0.940315	1.11506			mg/dL
BI-LISA	LDAB	LDL_Apo-B							bsl_inv_cog_ef	0.0913871	0.048542	1.88264	0.060525	0.273875	1.09569	0.996252	1.20506			mg/dL
BI-LISA	LDCH	LDL_Cholesterol							bsl_inv_cog_ef	0.0929	0.0543003	1.71086	0.0879366	0.328176	1.09735	0.986563	1.22058			mg/dL
BI-LISA	LDFC	LDL_Free Cholesterol							bsl_inv_cog_ef	0.093563	0.0539686	1.73366	0.0838028	0.319333	1.09808	0.987859	1.2206			mg/dL
BI-LISA	LDPL	LDL_Phospholipids							bsl_inv_cog_ef	0.0790225	0.0494747	1.59723	0.111059	0.379276	1.08223	0.982212	1.19243			mg/dL
BI-LISA	LDTG	LDL_Triglycerides							bsl_inv_cog_ef	0.0769643	0.0445264	1.72851	0.0847225	0.319474	1.08	0.989745	1.17849			mg/dL
BI-LISA	TPA1	Total Plasma_Apo-A1							bsl_inv_cog_ef	-0.0625759	0.0481173	-1.30049	0.194236	0.497608	0.939342	0.854802	1.03224			mg/dL
BI-LISA	TPA2	Total Plasma_Apo-A2							bsl_inv_cog_ef	-0.0254208	0.0518647	-0.490137	0.624325	0.776651	0.9749	0.880667	1.07922			mg/dL
BI-LISA	TPAB	Total Plasma_Apo-B							bsl_inv_cog_ef	0.122395	0.0526635	2.32409	0.020656	0.155384	1.1302	1.01936	1.25309			mg/dL
BI-LISA	TPCH	Total Plasma_Cholesterol							bsl_inv_cog_ef	0.100186	0.0661795	1.51386	0.130907	0.403882	1.10538	0.970906	1.25847			mg/dL
BI-LISA	TPFC	Total Plasma_Free Cholesterol							bsl_inv_cog_ef	0.0972611	0.0536146	1.81408	0.0704665	0.303151	1.10215	0.992207	1.22427			mg/dL
BI-LISA	TPTG	Total Plasma_Triglycerides							bsl_inv_cog_ef	0.0582664	0.0482832	1.20676	0.228286	0.52974	1.06	0.964285	1.16521			mg/dL
BI-LISA	V1CH	VLDL-1_Cholesterol							bsl_inv_cog_ef	0.0373479	0.0484589	0.770713	0.441364	0.671983	1.03805	0.943998	1.14148			mg/dL
BI-LISA	V1FC	VLDL-1_Free Cholesterol							bsl_inv_cog_ef	0.0739125	0.0493015	1.49919	0.134667	0.403882	1.07671	0.977538	1.18595			mg/dL
BI-LISA	V1PL	VLDL-1_Phospholipids							bsl_inv_cog_ef	0.0321972	0.0489268	0.658068	0.510899	0.705254	1.03272	0.938287	1.13666			mg/dL
BI-LISA	V1TG	VLDL-1_Triglycerides							bsl_inv_cog_ef	0.0151195	0.0475298	0.318106	0.750582	0.854436	1.01523	0.924929	1.11436			mg/dL
BI-LISA	V2CH	VLDL-2_Cholesterol							bsl_inv_cog_ef	0.117994	0.0484082	2.43749	0.015255	0.155199	1.12524	1.02338	1.23723			mg/dL
BI-LISA	V2FC	VLDL-2_Free Cholesterol							bsl_inv_cog_ef	0.112301	0.0489484	2.29428	0.0223279	0.158484	1.11885	1.0165	1.23151			mg/dL
BI-LISA	V2PL	VLDL-2_Phospholipids							bsl_inv_cog_ef	0.128035	0.0494039	2.59159	0.00992755	0.154057	1.13659	1.03169	1.25216			mg/dL
BI-LISA	V2TG	VLDL-2_Triglycerides							bsl_inv_cog_ef	0.110874	0.0492795	2.2499	0.0250359	0.167833	1.11725	1.01439	1.23055			mg/dL
BI-LISA	V3CH	VLDL-3_Cholesterol							bsl_inv_cog_ef	0.117385	0.0471377	2.49026	0.0131983	0.155199	1.12455	1.02531	1.2334			mg/dL
BI-LISA	V3FC	VLDL-3_Free Cholesterol							bsl_inv_cog_ef	0.114496	0.047768	2.39692	0.0170236	0.155199	1.12131	1.02109	1.23136			mg/dL
BI-LISA	V3PL	VLDL-3_Phospholipids							bsl_inv_cog_ef	0.12796	0.0471782	2.71227	0.00699101	0.120512	1.13651	1.03613	1.24661			mg/dL
BI-LISA	V3TG	VLDL-3_Triglycerides							bsl_inv_cog_ef	0.105617	0.0474327	2.22667	0.0265645	0.174843	1.1114	1.01273	1.21968			mg/dL
BI-LISA	V4CH	VLDL-4_Cholesterol							bsl_inv_cog_ef	0.0999716	0.0463277	2.15792	0.0315698	0.197039	1.10514	1.00921	1.21019			mg/dL
BI-LISA	V4FC	VLDL-4_Free Cholesterol							bsl_inv_cog_ef	0.0882765	0.0464157	1.90187	0.0579565	0.265573	1.09229	0.997305	1.19632			mg/dL
BI-LISA	V4PL	VLDL-4_Phospholipids							bsl_inv_cog_ef	0.0851491	0.0460877	1.84754	0.0654578	0.29254	1.08888	0.994831	1.19182			mg/dL
BI-LISA	V4TG	VLDL-4_Triglycerides							bsl_inv_cog_ef	0.0899088	0.0453786	1.9813	0.0482892	0.241682	1.09407	1.00097	1.19584			mg/dL
BI-LISA	V5CH	VLDL-5_Cholesterol							bsl_inv_cog_ef	-0.0216859	0.0462925	-0.468454	0.639733	0.787698	0.978548	0.89367	1.07149			mg/dL
BI-LISA	V5FC	VLDL-5_Free Cholesterol							bsl_inv_cog_ef	-0.00704786	0.048889	-0.14416	0.885451	0.924499	0.992977	0.902244	1.09283			mg/dL
BI-LISA	V5PL	VLDL-5_Phospholipids							bsl_inv_cog_ef	-0.00394804	0.0468841	-0.0842085	0.932936	0.949704	0.99606	0.908609	1.09193			mg/dL
BI-LISA	V5TG	VLDL-5_Triglycerides							bsl_inv_cog_ef	-0.0616856	0.0450644	-1.36883	0.171873	0.467805	0.940178	0.860698	1.027			mg/dL
BI-LISA	V6CH	VLDL-6_Cholesterol							bsl_inv_cog_ef	0.0184519	0.047777	0.386209	0.699561	0.827585	1.01862	0.927566	1.11862			mg/dL
BI-LISA	V6FC	VLDL-6_Free Cholesterol							bsl_inv_cog_ef	0.0553708	0.0504205	1.09818	0.272832	0.564373	1.05693	0.957477	1.16672			mg/dL
BI-LISA	V6PL	VLDL-6_Phospholipids							bsl_inv_cog_ef	0.0563012	0.0504201	1.11664	0.264865	0.559624	1.05792	0.958369	1.1678			mg/dL
BI-LISA	V6TG	VLDL-6_Triglycerides							bsl_inv_cog_ef	0.0554649	0.0441125	1.25735	0.209411	0.508771	1.05703	0.96948	1.15249			mg/dL
BI-LISA	VLAB	VLDL_Apo-B							bsl_inv_cog_ef	0.0788888	0.0474728	1.66177	0.0973968	0.342307	1.08208	0.985942	1.1876			mg/dL
BI-LISA	VLCH	VLDL_Cholesterol							bsl_inv_cog_ef	0.0744318	0.047878	1.55461	0.120884	0.401468	1.07727	0.980778	1.18326			mg/dL
BI-LISA	VLFC	VLDL_Free Cholesterol							bsl_inv_cog_ef	0.0730134	0.0488929	1.49333	0.136193	0.403882	1.07574	0.977442	1.18393			mg/dL
BI-LISA	VLPL	VLDL_Phospholipids							bsl_inv_cog_ef	0.0754276	0.0491576	1.53441	0.125776	0.403882	1.07835	0.979296	1.18741			mg/dL
BI-LISA	VLTG	VLDL_Triglycerides							bsl_inv_cog_ef	0.0841798	0.0485401	1.73423	0.0837009	0.319333	1.08782	0.989101	1.1964			mg/dL
BI-QUANT	Acetoacetic acid	Acetoacetic acid	Lipids	Ketone Bodies					bsl_inv_cog_ef	0.0175923	0.0698175	0.251975	0.801185	0.888276	1.01775	0.887586	1.167	2.5	-	mmol/L	97.5	0.02	0.01	Other quantification	Other calibration method
BI-QUANT	Alanine	Alanine	Amino Acids	Aliphatic Amino Acids					bsl_inv_cog_ef	0.0198562	0.0451512	0.439771	0.660332	0.794154	1.02005	0.933663	1.11444	2.5	0.29	mmol/L	97.5	0.63	0.02	Other quantification	Other calibration method
BI-QUANT	Creatine	Creatine	Amino Acids	Creatine Metabolism					bsl_inv_cog_ef	0.109601	0.0382509	2.86531	0.0043783	0.0970175	1.11583	1.03524	1.2027	2.5	-	mmol/L	97.5	0.07	0.01	Other quantification	Other calibration method
BI-QUANT	Creatinine	Creatinine	Amino Acids	Creatine Metabolism					bsl_inv_cog_ef	0.0413288	0.0544537	0.758972	0.448301	0.676374	1.04219	0.936692	1.15958	2.5	0.06	mmol/L	97.5	0.14	0.01	Other quantification	Other calibration method
BI-QUANT	Glucose	Glucose	Carbohydrates	Glycolysis, Gluconeogenesis, and Pyruvate Metabolism					bsl_inv_cog_ef	0.0354842	0.0509486	0.696471	0.486525	0.692912	1.03612	0.937653	1.14493	2.5	1.52	mmol/L	97.5	5.34	0.47	Other quantification	Other calibration method
BI-QUANT	Glutamine	Glutamine	Amino Acids	Alpha Amino Acids					bsl_inv_cog_ef	0.0372488	0.0436415	0.853518	0.393865	0.644123	1.03795	0.952859	1.13064	2.5	0.29	mmol/L	97.5	0.82	0.02	Other quantification	Other calibration method
BI-QUANT	Histidine	Histidine	Amino Acids	Proteinogenic Amino Acids					bsl_inv_cog_ef	-0.021452	0.0434977	-0.493176	0.622149	0.776614	0.978776	0.898789	1.06588	2.5	0.07	mmol/L	97.5	0.17	0.02	Other quantification	Other calibration method
BI-QUANT	Isoleucine	Isoleucine	Amino Acids	Branched-Chain Amino Acid Metabolism					bsl_inv_cog_ef	0.0724645	0.0434073	1.66941	0.0957925	0.342307	1.07515	0.987465	1.17063	2.5	0.03	mmol/L	97.5	0.11	0.03	Other quantification	Other calibration method
BI-QUANT	Lactic acid	Lactic acid	Carbohydrates	Glycolysis, Gluconeogenesis, and Pyruvate Metabolism					bsl_inv_cog_ef	0.0299876	0.0472497	0.634662	0.526	0.715505	1.03044	0.939299	1.13043	2.5	2.23	mmol/L	97.5	7.14	0.03	Other quantification	Other calibration method
BI-QUANT	Tyrosine	Tyrosine	Amino Acids	Aromatic Amino Acids					bsl_inv_cog_ef	-0.0722236	0.0414364	-1.743	0.0820761	0.319333	0.930323	0.857753	1.00903	2.5	-	mmol/L	97.5	0.08	0.03	Other quantification	Other calibration method
BI-QUANT	Valine	Valine	Amino Acids	Branched-Chain Amino Acid Metabolism					bsl_inv_cog_ef	-0.0226668	0.045751	-0.495438	0.620554	0.776614	0.977588	0.893741	1.0693	2.5	0.15	mmol/L	97.5	0.36	0.03	Other quantification	Other calibration method
HPOS	HPOS-01.1	Hydroxyisovaleroyl Carnitine	Amino Acids	Branched-Chain Amino Acid Metabolism					bsl_inv_cog_ef	0.0949042	0.0524185	1.81051	0.0711819	0.303151	1.09955	0.992195	1.21853
HPOS	HPOS-02.1	Octenoylcarnitine (C8:1)	Lipids	Carnitine Metabolism	LMFA07070014	Fatty Acyls [FA]	Fatty esters [FA07]	Fatty acyl carnitines [FA0707]	bsl_inv_cog_ef	0.141353	0.0546971	2.58428	0.0102138	0.154057	1.15183	1.03474	1.28218
HPOS	HPOS-06.1	Symmetric/Asymmetric Dimethylarginine	Amino Acids	Urea cycle; Arginine and Proline Metabolism					bsl_inv_cog_ef	0.0188425	0.0528679	0.356407	0.721778	0.84014	1.01902	0.918716	1.13028
HPOS	HPOS-08.1	Carnitine	Lipids	Carnitine Metabolism		Fatty Acyls [FA]	Fatty esters [FA07]	Fatty acyl carnitines [FA0707]	bsl_inv_cog_ef	-0.00650907	0.0514917	-0.12641	0.899489	0.935675	0.993512	0.898137	1.09902
HPOS	HPOS-15.1	N1-Acetylspermidine	Amino Acids	Polyamine Metabolism					bsl_inv_cog_ef	0.032993	0.0536962	0.614439	0.539374	0.722885	1.03354	0.930297	1.14825
HPOS	HPOS-20.2	Proline Betaine	Amino Acids	Urea cycle; Arginine and Proline Metabolism					bsl_inv_cog_ef	-0.0375944	0.0499024	-0.75336	0.451804	0.676374	0.963103	0.873364	1.06206
HPOS	HPOS-24.1	Paraxanthine	Xenobiotics	Xanthine Metabolism					bsl_inv_cog_ef	-0.12506	0.0474921	-2.63327	0.00887927	0.146104	0.882444	0.80401	0.968531
HPOS	HPOS-27.1	Betaine	Amino Acids	Glycine, Serine and Threonine Metabolism					bsl_inv_cog_ef	-0.0118757	0.0554374	-0.214219	0.830517	0.910443	0.988195	0.886448	1.10162
HPOS	HPOS-28.1	N-Acetylputrescine	Amino Acids	Polyamine Metabolism					bsl_inv_cog_ef	-0.0252645	0.0558127	-0.452665	0.651105	0.788295	0.975052	0.874015	1.08777
HPOS	HPOS-31.1	Warfarin	Xenobiotics	Drugs					bsl_inv_cog_ef	-0.0223183	0.0491334	-0.454239	0.649974	0.788295	0.977929	0.888145	1.07679
HPOS	HPOS-32.1	Biliverdin	Cofactors and Vitamins	Hemoglobin and Porphyrin Metabolism					bsl_inv_cog_ef	-0.0372386	0.0546993	-0.680787	0.496513	0.699368	0.963446	0.865499	1.07248
HPOS	HPOS-33.1	Caffeine	Xenobiotics	Xanthine Metabolism					bsl_inv_cog_ef	-0.117393	0.0504473	-2.32704	0.0206049	0.155384	0.889236	0.805518	0.981654
HPOS	HPOS-34.1	Niacinamide	Cofactors and Vitamins	Nicotinate and Nicotinamide Metabolism					bsl_inv_cog_ef	0.0486986	0.0578267	0.842147	0.400353	0.644123	1.0499	0.937403	1.17591
HPOS	HPOS-35.1	Cotinine	Xenobiotics	Tobacco Metabolites					bsl_inv_cog_ef	0.0839886	0.0493742	1.70106	0.0899307	0.329944	1.08762	0.987297	1.19813
HPOS	HPOS-38.1	Metformin	Xenobiotics	Drugs					bsl_inv_cog_ef	-0.0468049	0.0673853	-0.694586	0.487833	0.692912	0.954274	0.836206	1.08901
HPOS	HPOS-43.1	Proline	Amino Acids	Urea cycle; Arginine and Proline Metabolism					bsl_inv_cog_ef	0.0353509	0.0580753	0.608708	0.543163	0.722885	1.03598	0.924524	1.16088
HPOS	HPOS-53.1	N-acetyl-D-mannosamine	Carbohydrates	Aminosugar Metabolism					bsl_inv_cog_ef	-0.0192023	0.0533785	-0.35974	0.719286	0.84014	0.980981	0.883535	1.08917
HPOS	HPOS-54.1	1,2-Dimyristoyl-sn-glycero-3-phosphocholine	Lipids	Glycerolipid Metabolism	LMGP01010477	Glycerophospholipids [GP]	Glycerophosphocholines [GP01]	Diacylglycerophosphocholines [GP0101]	bsl_inv_cog_ef	-0.0923992	0.0521149	-1.77299	0.0772088	0.31262	0.911741	0.82321	1.00979
HPOS	HPOS-55.1	Hypoxanthine	Nucleotides	Purine Metabolism					bsl_inv_cog_ef	-0.0724806	0.0540388	-1.34127	0.180812	0.48325	0.930084	0.836611	1.034
HPOS	HPOS-57.1	Urocanate	Amino Acids	Histidine Metabolism					bsl_inv_cog_ef	0.0214108	0.0521579	0.4105	0.681722	0.811787	1.02164	0.922361	1.13161
HPOS	HPOS-58.1	5'-Methylthioadenosine	Nucleotides	Purine Metabolism					bsl_inv_cog_ef	-0.0550733	0.0505288	-1.08994	0.276584	0.565669	0.946416	0.857178	1.04494
HPOS	HPOS-59.1	Cytosine	Nucleotides	Pyrimidine Metabolism					bsl_inv_cog_ef	-0.0611043	0.0523023	-1.16829	0.243584	0.540966	0.940725	0.849067	1.04228
HPOS	HPOS-61.1	Pipecolate; N-methyl proline	Amino Acids	Lysine Metabolism					bsl_inv_cog_ef	-0.0368562	0.0499589	-0.73773	0.461235	0.687107	0.963815	0.873912	1.06297
HPOS	HPOS-71.1	Hydroxybutyrylcarnitine	Lipids	Fatty Acid Metabolism	LMFA07070037	Fatty Acyls [FA]	Fatty esters [FA07]	Fatty acyl carnitines [FA0707]	bsl_inv_cog_ef	0.0671263	0.0568873	1.17999	0.238906	0.540526	1.06943	0.956597	1.19557
HPOS	HPOS-72.1	2-Hydroxyhippuric acid	Xenobiotics	Benzoate Metabolism					bsl_inv_cog_ef	-0.0397879	0.0547799	-0.726322	0.468188	0.688959	0.960993	0.863159	1.06992
LNEG	LNEG-0001.1	Bilirubin	Cofactors and Vitamins	Hemoglobin and Porphyrin Metabolism					bsl_inv_cog_ef	-0.129337	0.0464896	-2.78206	0.00567303	0.102682	0.878678	0.802152	0.962504
LNEG	LNEG-0002.1	FA(12:0)	Lipids	Fatty Acids	LMFA01010012	Fatty Acyls [FA]	Fatty Acids and Conjugates [FA01]	Straight chain fatty acids [FA0101]	bsl_inv_cog_ef	-0.00184102	0.0457626	-0.0402299	0.967931	0.975672	0.998161	0.912529	1.09183
LNEG	LNEG-0003.1	FA(14:0)	Lipids	Fatty Acids	LMFA01010014	Fatty Acyls [FA]	Fatty Acids and Conjugates [FA01]	Straight chain fatty acids [FA0101]	bsl_inv_cog_ef	-0.072273	0.0459072	-1.57433	0.11625	0.389654	0.930277	0.850228	1.01786
LNEG	LNEG-0004.1	FA(16:0)	Lipids	Fatty Acids	LMFA01010001	Fatty Acyls [FA]	Fatty Acids and Conjugates [FA01]	Straight chain fatty acids [FA0101]	bsl_inv_cog_ef	-0.0425715	0.0467702	-0.910227	0.363284	0.634951	0.958322	0.874379	1.05032
LNEG	LNEG-0005.1	FA(16:1)	Lipids	Fatty Acids		Fatty Acyls [FA]	Fatty Acids and Conjugates [FA01]	Unsaturated fatty acids [FA0103]	bsl_inv_cog_ef	-0.0789077	0.0474822	-1.66184	0.0973766	0.342307	0.924125	0.842002	1.01426
LNEG	LNEG-0006.1	FA(17:1)	Lipids	Fatty Acids		Fatty Acyls [FA]	Fatty Acids and Conjugates [FA01]	Unsaturated fatty acids [FA0103]	bsl_inv_cog_ef	-0.0681376	0.0462728	-1.47252	0.141715	0.40662	0.934132	0.853139	1.02281
LNEG	LNEG-0008.1	FA(18:1(OH))	Lipids	Fatty Acids		Fatty Acyls [FA]	Fatty Acids and Conjugates [FA01]	Hydroxy fatty acids [FA0105]	bsl_inv_cog_ef	0.0428122	0.0437929	0.977608	0.328895	0.620105	1.04374	0.957891	1.13729
LNEG	LNEG-0009.1	FA(18:1)	Lipids	Fatty Acids		Fatty Acyls [FA]	Fatty Acids and Conjugates [FA01]	Unsaturated fatty acids [FA0103]	bsl_inv_cog_ef	-0.047005	0.0464404	-1.01216	0.312111	0.604194	0.954083	0.871074	1.045
LNEG	LNEG-0010.1	FA(18:2(OH))	Lipids	Fatty Acids		Fatty Acyls [FA]	Fatty Acids and Conjugates [FA01]	Hydroxy fatty acids [FA0105]	bsl_inv_cog_ef	0.125347	0.0533338	2.35023	0.0192765	0.155199	1.13354	1.02103	1.25845
LNEG	LNEG-0011.1	FA(18:2)	Lipids	Fatty Acids		Fatty Acyls [FA]	Fatty Acids and Conjugates [FA01]	Unsaturated fatty acids [FA0103]	bsl_inv_cog_ef	0.0420032	0.047621	0.882032	0.378322	0.642724	1.0429	0.949961	1.14493
LNEG	LNEG-0012.1	FA(18:3)_1	Lipids	Fatty Acids		Fatty Acyls [FA]	Fatty Acids and Conjugates [FA01]	Unsaturated fatty acids [FA0103]	bsl_inv_cog_ef	-0.000194119	0.0464624	-0.00417799	0.996669	0.996669	0.999806	0.91278	1.09513
LNEG	LNEG-0013.1	FA(18:3)_2	Lipids	Fatty Acids		Fatty Acyls [FA]	Fatty Acids and Conjugates [FA01]	Unsaturated fatty acids [FA0103]	bsl_inv_cog_ef	0.0176115	0.0474707	0.370997	0.710848	0.838052	1.01777	0.927344	1.11701
LNEG	LNEG-0014.1	FA(18:4)	Lipids	Fatty Acids		Fatty Acyls [FA]	Fatty Acids and Conjugates [FA01]	Unsaturated fatty acids [FA0103]	bsl_inv_cog_ef	-0.0392458	0.0461936	-0.849594	0.39609	0.644123	0.961514	0.878284	1.05263
LNEG	LNEG-0016.1	FA(20:1)	Lipids	Fatty Acids		Fatty Acyls [FA]	Fatty Acids and Conjugates [FA01]	Unsaturated fatty acids [FA0103]	bsl_inv_cog_ef	-0.0305537	0.0465525	-0.656327	0.512014	0.705254	0.969908	0.885328	1.06257
LNEG	LNEG-0017.1	FA(20:2)	Lipids	Fatty Acids		Fatty Acyls [FA]	Fatty Acids and Conjugates [FA01]	Unsaturated fatty acids [FA0103]	bsl_inv_cog_ef	0.0618748	0.048922	1.26476	0.206737	0.506414	1.06383	0.96656	1.17089
LNEG	LNEG-0018.1	FA(20:3)	Lipids	Fatty Acids		Fatty Acyls [FA]	Fatty Acids and Conjugates [FA01]	Unsaturated fatty acids [FA0103]	bsl_inv_cog_ef	0.0217837	0.0455071	0.478688	0.632438	0.781374	1.02202	0.934812	1.11737
LNEG	LNEG-0019.1	FA(20:4)	Lipids	Fatty Acids		Fatty Acyls [FA]	Fatty Acids and Conjugates [FA01]	Unsaturated fatty acids [FA0103]	bsl_inv_cog_ef	0.0138051	0.047302	0.29185	0.770562	0.866283	1.0139	0.924126	1.1124
LNEG	LNEG-0020.1	FA(20:5)	Lipids	Fatty Acids		Fatty Acyls [FA]	Fatty Acids and Conjugates [FA01]	Unsaturated fatty acids [FA0103]	bsl_inv_cog_ef	-0.161523	0.051327	-3.14693	0.00178115	0.0716417	0.850847	0.769416	0.940897
LNEG	LNEG-0021.1	FA(22:4)	Lipids	Fatty Acids		Fatty Acyls [FA]	Fatty Acids and Conjugates [FA01]	Unsaturated fatty acids [FA0103]	bsl_inv_cog_ef	0.0320914	0.048938	0.655757	0.512381	0.705254	1.03261	0.938167	1.13656
LNEG	LNEG-0022.1	FA(22:5)_1	Lipids	Fatty Acids		Fatty Acyls [FA]	Fatty Acids and Conjugates [FA01]	Unsaturated fatty acids [FA0103]	bsl_inv_cog_ef	-0.0592987	0.0452536	-1.31037	0.19087	0.497086	0.942425	0.862435	1.02983
LNEG	LNEG-0023.1	FA(22:5)_2	Lipids	Fatty Acids		Fatty Acyls [FA]	Fatty Acids and Conjugates [FA01]	Unsaturated fatty acids [FA0103]	bsl_inv_cog_ef	0.0714273	0.0473406	1.5088	0.132188	0.403882	1.07404	0.978866	1.17847
LNEG	LNEG-0024.1	FA(22:6)	Lipids	Fatty Acids		Fatty Acyls [FA]	Fatty Acids and Conjugates [FA01]	Unsaturated fatty acids [FA0103]	bsl_inv_cog_ef	-0.0671559	0.0450907	-1.48935	0.137231	0.403882	0.935049	0.855958	1.02145
LNEG	LNEG-0025.1	LPA(16:0/0:0)	Lipids	Phospholipid Metabolism	LMGP10050006	Glycerophospholipids [GP]	Glycerophosphates [GP10]	Monoacylglycerophosphates [GP1005]	bsl_inv_cog_ef	-0.0531171	0.0819721	-0.64799	0.517386	0.709446	0.948269	0.807524	1.11354
LNEG	LNEG-0026.1	LPA(18:1/0:0)	Lipids	Phospholipid Metabolism		Glycerophospholipids [GP]	Glycerophosphates [GP10]	Monoacylglycerophosphates [GP1005]	bsl_inv_cog_ef	-0.118359	0.0662177	-1.78743	0.0746718	0.310703	0.888377	0.780246	1.01149
LNEG	LNEG-0027.1	LPA(18:2/0:0)	Lipids	Phospholipid Metabolism		Glycerophospholipids [GP]	Glycerophosphates [GP10]	Monoacylglycerophosphates [GP1005]	bsl_inv_cog_ef	-0.109429	0.0971574	-1.1263	0.260753	0.559624	0.896346	0.740924	1.08437
LNEG	LNEG-0028.1	LPA(20:4/0:0)	Lipids	Phospholipid Metabolism		Glycerophospholipids [GP]	Glycerophosphates [GP10]	Monoacylglycerophosphates [GP1005]	bsl_inv_cog_ef	-0.0548949	0.0469511	-1.16919	0.243064	0.540966	0.946585	0.863364	1.03783
LNEG	LNEG-0037.2	LPC(18:1/0:0)	Lipids	Phospholipid Metabolism		Glycerophospholipids [GP]	Glycerophosphocholines [GP01]	Monoacylglycerophosphocholines [GP0105]	bsl_inv_cog_ef	-0.131499	0.0460758	-2.85397	0.00455607	0.0970175	0.87678	0.80107	0.959647
LNEG	LNEG-0040.1	LPC(20:3/0:0)	Lipids	Phospholipid Metabolism		Glycerophospholipids [GP]	Glycerophosphocholines [GP01]	Monoacylglycerophosphocholines [GP0105]	bsl_inv_cog_ef	-0.0378446	0.043888	-0.862299	0.389071	0.644123	0.962863	0.883499	1.04936
LNEG	LNEG-0043.1	LPE(18:0/0:0)	Lipids	Phospholipid Metabolism	LMGP02050001	Glycerophospholipids [GP]	Glycerophosphoethanolamines [GP02]	Monoacylglycerophosphoethanolamines [GP0205]	bsl_inv_cog_ef	-0.00984575	0.0472294	-0.208467	0.834977	0.910443	0.990203	0.902655	1.08624
LNEG	LNEG-0044.1	LPE(18:1/0:0)	Lipids	Phospholipid Metabolism		Glycerophospholipids [GP]	Glycerophosphoethanolamines [GP02]	Monoacylglycerophosphoethanolamines [GP0205]	bsl_inv_cog_ef	-0.0892468	0.0461577	-1.93352	0.0539206	0.263774	0.91462	0.835508	1.00122
LNEG	LNEG-0045.1	LPE(18:2/0:0)	Lipids	Phospholipid Metabolism		Glycerophospholipids [GP]	Glycerophosphoethanolamines [GP02]	Monoacylglycerophosphoethanolamines [GP0205]	bsl_inv_cog_ef	-0.0266813	0.0468679	-0.569287	0.5695	0.735887	0.973672	0.888214	1.06735
LPOS	LPOS-0001.1	CAR(8:0)	Lipids	Carnitine Metabolism	LMFA07070095	Fatty Acyls [FA]	Fatty esters [FA07]	Fatty acyl carnitines [FA0707]	bsl_inv_cog_ef	0.0275241	0.047085	0.584563	0.559187	0.735887	1.02791	0.93729	1.12728
LPOS	LPOS-0002.1	CAR(10:0)	Lipids	Carnitine Metabolism	LMFA07070059	Fatty Acyls [FA]	Fatty esters [FA07]	Fatty acyl carnitines [FA0707]	bsl_inv_cog_ef	0.00769951	0.0473866	0.162483	0.871012	0.924499	1.00773	0.918349	1.10581
LPOS	LPOS-0003.1	CAR(10:0-OH)	Lipids	Carnitine Metabolism		Fatty Acyls [FA]	Fatty esters [FA07]	Fatty acyl carnitines [FA0707]	bsl_inv_cog_ef	-0.0273346	0.0482719	-0.566264	0.571547	0.735887	0.973036	0.885195	1.06959
LPOS	LPOS-0004.1	CAR(10:1)	Lipids	Carnitine Metabolism		Fatty Acyls [FA]	Fatty esters [FA07]	Fatty acyl carnitines [FA0707]	bsl_inv_cog_ef	0.101578	0.0513743	1.97722	0.048737	0.241682	1.10692	1.00089	1.22418
LPOS	LPOS-0006.1	CAR(12:0)	Lipids	Carnitine Metabolism	LMFA07070062	Fatty Acyls [FA]	Fatty esters [FA07]	Fatty acyl carnitines [FA0707]	bsl_inv_cog_ef	0.0289283	0.0463061	0.62472	0.532529	0.716638	1.02935	0.940041	1.12715
LPOS	LPOS-0007.1	CAR(12:0-OH)	Lipids	Carnitine Metabolism		Fatty Acyls [FA]	Fatty esters [FA07]	Fatty acyl carnitines [FA0707]	bsl_inv_cog_ef	-0.0146742	0.0483788	-0.303318	0.761813	0.859116	0.985433	0.896285	1.08345
LPOS	LPOS-0010.1	CAR(12:1-OH)	Lipids	Carnitine Metabolism		Fatty Acyls [FA]	Fatty esters [FA07]	Fatty acyl carnitines [FA0707]	bsl_inv_cog_ef	0.0159347	0.0507067	0.314252	0.753502	0.855071	1.01606	0.919937	1.12223
LPOS	LPOS-0012.1	CAR(14:0)	Lipids	Carnitine Metabolism	LMFA07070107	Fatty Acyls [FA]	Fatty esters [FA07]	Fatty acyl carnitines [FA0707]	bsl_inv_cog_ef	-0.00854353	0.0466878	-0.182993	0.854901	0.916576	0.991493	0.904791	1.0865
LPOS	LPOS-0013.1	CAR(14:0-OH)	Lipids	Carnitine Metabolism		Fatty Acyls [FA]	Fatty esters [FA07]	Fatty acyl carnitines [FA0707]	bsl_inv_cog_ef	-0.00186433	0.0500099	-0.0372791	0.970282	0.975672	0.998137	0.904943	1.10093
LPOS	LPOS-0014.1	CAR(14:1)	Lipids	Carnitine Metabolism		Fatty Acyls [FA]	Fatty esters [FA07]	Fatty acyl carnitines [FA0707]	bsl_inv_cog_ef	0.0212813	0.0460691	0.461942	0.644386	0.788295	1.02151	0.933313	1.11804
LPOS	LPOS-0015.1	CAR(14:2)	Lipids	Carnitine Metabolism		Fatty Acyls [FA]	Fatty esters [FA07]	Fatty acyl carnitines [FA0707]	bsl_inv_cog_ef	0.0997575	0.048063	2.07556	0.0386051	0.209183	1.1049	1.00557	1.21405
LPOS	LPOS-0016.1	CAR(16:0)	Lipids	Carnitine Metabolism	LMFA07070004	Fatty Acyls [FA]	Fatty esters [FA07]	Fatty acyl carnitines [FA0707]	bsl_inv_cog_ef	-0.0488783	0.0499	-0.979526	0.327942	0.620105	0.952297	0.863568	1.05014
LPOS	LPOS-0018.1	CAR(16:1)_2	Lipids	Carnitine Metabolism		Fatty Acyls [FA]	Fatty esters [FA07]	Fatty acyl carnitines [FA0707]	bsl_inv_cog_ef	0.0146277	0.0451673	0.323856	0.746225	0.854436	1.01474	0.928764	1.10866
LPOS	LPOS-0019.1	CAR(18:0)	Lipids	Carnitine Metabolism	LMFA07070051	Fatty Acyls [FA]	Fatty esters [FA07]	Fatty acyl carnitines [FA0707]	bsl_inv_cog_ef	-0.113197	0.0534042	-2.11962	0.0346839	0.201445	0.892975	0.804231	0.991512
LPOS	LPOS-0020.1	CAR(18:0-DC)	Lipids	Carnitine Metabolism		Fatty Acyls [FA]	Fatty esters [FA07]	Fatty acyl carnitines [FA0707]	bsl_inv_cog_ef	0.0363911	0.0460149	0.790856	0.42952	0.667086	1.03706	0.947623	1.13494
LPOS	LPOS-0021.1	CAR(18:1)	Lipids	Carnitine Metabolism		Fatty Acyls [FA]	Fatty esters [FA07]	Fatty acyl carnitines [FA0707]	bsl_inv_cog_ef	-0.057365	0.0485255	-1.18216	0.237879	0.540526	0.944249	0.85858	1.03847
LPOS	LPOS-0023.1	CAR(18:2)	Lipids	Carnitine Metabolism		Fatty Acyls [FA]	Fatty esters [FA07]	Fatty acyl carnitines [FA0707]	bsl_inv_cog_ef	0.108535	0.0509681	2.12947	0.0338561	0.201445	1.11464	1.00867	1.23175
LPOS	LPOS-0024.1	CAR(18:3)	Lipids	Carnitine Metabolism		Fatty Acyls [FA]	Fatty esters [FA07]	Fatty acyl carnitines [FA0707]	bsl_inv_cog_ef	0.0292425	0.0460889	0.63448	0.526149	0.715505	1.02967	0.940737	1.12702
LPOS	LPOS-0025.1	CAR(20:1)	Lipids	Carnitine Metabolism		Fatty Acyls [FA]	Fatty esters [FA07]	Fatty acyl carnitines [FA0707]	bsl_inv_cog_ef	-0.0471357	0.0496523	-0.949316	0.343062	0.628337	0.953958	0.865495	1.05146
LPOS	LPOS-0026.1	CAR(20:2)	Lipids	Carnitine Metabolism		Fatty Acyls [FA]	Fatty esters [FA07]	Fatty acyl carnitines [FA0707]	bsl_inv_cog_ef	0.0879049	0.0538621	1.63204	0.103498	0.360252	1.09188	0.98249	1.21346
LPOS	LPOS-0027.1	CAR(20:3)	Lipids	Carnitine Metabolism		Fatty Acyls [FA]	Fatty esters [FA07]	Fatty acyl carnitines [FA0707]	bsl_inv_cog_ef	0.0483026	0.0525779	0.918686	0.358841	0.634951	1.04949	0.946722	1.16341
LPOS	LPOS-0028.1	CAR(20:4)	Lipids	Carnitine Metabolism		Fatty Acyls [FA]	Fatty esters [FA07]	Fatty acyl carnitines [FA0707]	bsl_inv_cog_ef	0.028507	0.0513828	0.554798	0.579359	0.735887	1.02892	0.930342	1.13794
LPOS	LPOS-0029.1	CAR(24:0)	Lipids	Carnitine Metabolism		Fatty Acyls [FA]	Fatty esters [FA07]	Fatty acyl carnitines [FA0707]	bsl_inv_cog_ef	-0.0739739	0.0487004	-1.51896	0.129602	0.403882	0.928696	0.844149	1.02171
LPOS	LPOS-0030.1	CAR(26:0)	Lipids	Carnitine Metabolism	LMFA07070069	Fatty Acyls [FA]	Fatty esters [FA07]	Fatty acyl carnitines [FA0707]	bsl_inv_cog_ef	-0.037137	0.0522726	-0.710449	0.477861	0.688987	0.963544	0.869714	1.0675
LPOS	LPOS-0031.1	CAR(26:1)	Lipids	Carnitine Metabolism		Fatty Acyls [FA]	Fatty esters [FA07]	Fatty acyl carnitines [FA0707]	bsl_inv_cog_ef	-0.0193255	0.0500324	-0.386261	0.699519	0.827585	0.98086	0.889239	1.08192
LPOS	LPOS-0032.1	CE(18:1)	Lipids	Sterols		Sterol Lipids [ST]	Sterols [ST01]	Steryl esters [ST0102]	bsl_inv_cog_ef	0.011325	0.0438412	0.258319	0.7963	0.886956	1.01139	0.928111	1.10214
LPOS	LPOS-0033.1	CE(18:2)	Lipids	Sterols		Sterol Lipids [ST]	Sterols [ST01]	Steryl esters [ST0102]	bsl_inv_cog_ef	0.0229849	0.0474543	0.484359	0.628409	0.779055	1.02325	0.93237	1.12299
LPOS	LPOS-0034.1	CE(20:4)	Lipids	Sterols		Sterol Lipids [ST]	Sterols [ST01]	Steryl esters [ST0102]	bsl_inv_cog_ef	0.0509281	0.0456835	1.1148	0.265638	0.559624	1.05225	0.962124	1.15081
LPOS	LPOS-0035.1	CE(20:5)	Lipids	Sterols		Sterol Lipids [ST]	Sterols [ST01]	Steryl esters [ST0102]	bsl_inv_cog_ef	-0.139815	0.0482423	-2.89818	0.00397033	0.0958173	0.869519	0.791069	0.955749
LPOS	LPOS-0036.1	CE(22:6)	Lipids	Sterols		Sterol Lipids [ST]	Sterols [ST01]	Steryl esters [ST0102]	bsl_inv_cog_ef	-0.0559091	0.0497238	-1.12439	0.261554	0.559624	0.945625	0.857814	1.04242
LPOS	LPOS-0038.1	Cer(d16:1/22:0)	Lipids	Sphingolipid Metabolism	LMSP02010016	Sphingolipids [SP]	Ceramides [SP02]	N-acylsphingosines (ceramides) [SP0201]	bsl_inv_cog_ef	-0.143571	0.0481969	-2.97884	0.00307862	0.0814335	0.866259	0.788174	0.952081
LPOS	LPOS-0039.1	Cer(d16:1/24:0)	Lipids	Sphingolipid Metabolism	LMSP02010050	Sphingolipids [SP]	Ceramides [SP02]	N-acylsphingosines (ceramides) [SP0201]	bsl_inv_cog_ef	-0.179545	0.0471288	-3.80968	0.000162167	0.0144157	0.83565	0.761917	0.916519
LPOS	LPOS-0040.1	Cer(d16:1/24:1)	Lipids	Sphingolipid Metabolism		Sphingolipids [SP]	Ceramides [SP02]	N-acylsphingosines (ceramides) [SP0201]	bsl_inv_cog_ef	-0.109184	0.046266	-2.35991	0.0187828	0.155199	0.896566	0.818841	0.981668
LPOS	LPOS-0041.1	Cer(d18:1/16:0)	Lipids	Sphingolipid Metabolism	LMSP02010004	Sphingolipids [SP]	Ceramides [SP02]	N-acylsphingosines (ceramides) [SP0201]	bsl_inv_cog_ef	0.0742099	0.0484346	1.53217	0.126311	0.403882	1.07703	0.979491	1.18429
LPOS	LPOS-0042.1	Cer(d18:1/18:0)	Lipids	Sphingolipid Metabolism	LMSP02010006	Sphingolipids [SP]	Ceramides [SP02]	N-acylsphingosines (ceramides) [SP0201]	bsl_inv_cog_ef	0.109892	0.046404	2.36815	0.0183757	0.155199	1.11616	1.01912	1.22243
LPOS	LPOS-0043.1	Cer(d18:1/20:0)	Lipids	Sphingolipid Metabolism	LMSP02010007	Sphingolipids [SP]	Ceramides [SP02]	N-acylsphingosines (ceramides) [SP0201]	bsl_inv_cog_ef	0.0260359	0.0462713	0.562678	0.573985	0.735887	1.02638	0.93739	1.12381
LPOS	LPOS-0044.1	Cer(d18:1/22:0)	Lipids	Sphingolipid Metabolism	LMSP02010008	Sphingolipids [SP]	Ceramides [SP02]	N-acylsphingosines (ceramides) [SP0201]	bsl_inv_cog_ef	-0.0428464	0.0519112	-0.825379	0.409673	0.650446	0.958059	0.865375	1.06067
LPOS	LPOS-0045.1	Cer(d18:1/24:0)	Lipids	Sphingolipid Metabolism	LMSP02010012	Sphingolipids [SP]	Ceramides [SP02]	N-acylsphingosines (ceramides) [SP0201]	bsl_inv_cog_ef	-0.0875566	0.0483822	-1.80969	0.0711324	0.303151	0.916167	0.83328	1.0073
LPOS	LPOS-0046.1	Cer(d18:1/24:1)	Lipids	Sphingolipid Metabolism		Sphingolipids [SP]	Ceramides [SP02]	N-acylsphingosines (ceramides) [SP0201]	bsl_inv_cog_ef	0.0157711	0.0454501	0.346999	0.728784	0.840411	1.0159	0.929312	1.11055
LPOS	LPOS-0047.1	Cer(d18:1/25:0)	Lipids	Sphingolipid Metabolism	LMSP02010013	Sphingolipids [SP]	Ceramides [SP02]	N-acylsphingosines (ceramides) [SP0201]	bsl_inv_cog_ef	-0.0685618	0.0494352	-1.3869	0.166282	0.456017	0.933736	0.847508	1.02874
LPOS	LPOS-0048.1	Cer(d18:1/26:1)	Lipids	Sphingolipid Metabolism		Sphingolipids [SP]	Ceramides [SP02]	N-acylsphingosines (ceramides) [SP0201]	bsl_inv_cog_ef	-0.111594	0.048163	-2.31701	0.0210327	0.155384	0.894407	0.813838	0.982952
LPOS	LPOS-0049.1	Cer(d18:2/22:0)	Lipids	Sphingolipid Metabolism		Sphingolipids [SP]	Ceramides [SP02]	N-acylsphingosines (ceramides) [SP0201]	bsl_inv_cog_ef	-0.0393728	0.0503703	-0.781667	0.434896	0.667086	0.961392	0.871013	1.06115
LPOS	LPOS-0050.1	Cer(d18:2/24:0)	Lipids	Sphingolipid Metabolism		Sphingolipids [SP]	Ceramides [SP02]	N-acylsphingosines (ceramides) [SP0201]	bsl_inv_cog_ef	-0.0769236	0.0478526	-1.60751	0.108771	0.374999	0.925961	0.843062	1.01701
LPOS	LPOS-0053.1	Cer(d19:1/24:0)	Lipids	Sphingolipid Metabolism		Sphingolipids [SP]	Ceramides [SP02]	N-acylsphingosines (ceramides) [SP0201]	bsl_inv_cog_ef	-0.198752	0.0452487	-4.39244	1.45445e-05	0.00526511	0.819753	0.750182	0.895776
LPOS	LPOS-0054.1	Cer(d41:1); Cer(d18:1/23:0); Cer(d17:1/24:0)	Lipids	Sphingolipid Metabolism		Sphingolipids [SP]	Ceramides [SP02]	N-acylsphingosines (ceramides) [SP0201]	bsl_inv_cog_ef	-0.114905	0.0483751	-2.3753	0.0180287	0.155199	0.89145	0.810811	0.98011
LPOS	LPOS-0055.1	Cholesterol	Lipids	Sterols	LMST01010001	Sterol Lipids [ST]	Sterols [ST01]	Cholesterol and derivatives [ST0101]	bsl_inv_cog_ef	-0.0184252	0.0531378	-0.346744	0.728975	0.840411	0.981743	0.884639	1.08951
LPOS	LPOS-0056.1	DG(16:0/16:0)	Lipids	Glycerolipid Metabolism	LMGL02010009	Glycerolipids [GL]	Diradylglycerols [GL02]	Diacylglycerols [GL0201]	bsl_inv_cog_ef	-0.0165559	0.0461562	-0.358694	0.720023	0.84014	0.98358	0.898506	1.07671
LPOS	LPOS-0057.1	DG(16:0/18:1)	Lipids	Glycerolipid Metabolism		Glycerolipids [GL]	Diradylglycerols [GL02]	Diacylglycerols [GL0201]	bsl_inv_cog_ef	-0.00800668	0.0469647	-0.170483	0.864721	0.920674	0.992025	0.904785	1.08768
LPOS	LPOS-0058.1	DG(18:0/16:0)	Lipids	Glycerolipid Metabolism	LMGL02010003	Glycerolipids [GL]	Diradylglycerols [GL02]	Diacylglycerols [GL0201]	bsl_inv_cog_ef	-0.0279837	0.0457579	-0.611559	0.541194	0.722885	0.972404	0.88899	1.06365
LPOS	LPOS-0059.1	DG(18:0/18:1)	Lipids	Glycerolipid Metabolism		Glycerolipids [GL]	Diradylglycerols [GL02]	Diacylglycerols [GL0201]	bsl_inv_cog_ef	0.000504422	0.0466654	0.0108093	0.991381	0.994127	1.0005	0.913054	1.09633
LPOS	LPOS-0060.1	DG(18:2/18:1)	Lipids	Glycerolipid Metabolism		Glycerolipids [GL]	Diradylglycerols [GL02]	Diacylglycerols [GL0201]	bsl_inv_cog_ef	0.0690348	0.0460812	1.49811	0.134932	0.403882	1.07147	0.978941	1.17275
LPOS	LPOS-0061.1	DG(32:1)	Lipids	Glycerolipid Metabolism		Glycerolipids [GL]	Diradylglycerols [GL02]	Diacylglycerols [GL0201]	bsl_inv_cog_ef	-0.0319643	0.046107	-0.693264	0.488566	0.692912	0.968541	0.884853	1.06014
LPOS	LPOS-0062.1	DG(34:2)	Lipids	Glycerolipid Metabolism		Glycerolipids [GL]	Diradylglycerols [GL02]	Diacylglycerols [GL0201]	bsl_inv_cog_ef	0.0420192	0.0468256	0.897356	0.370096	0.634951	1.04291	0.951459	1.14316
LPOS	LPOS-0063.1	DG(36:2); DG(18:1/18:1); DG(18:0/18:2)	Lipids	Glycerolipid Metabolism		Glycerolipids [GL]	Diradylglycerols [GL02]	Diacylglycerols [GL0201]	bsl_inv_cog_ef	-0.021374	0.0465114	-0.459544	0.646105	0.788295	0.978853	0.893565	1.07228
LPOS	LPOS-0064.1	DG(36:4)_1; DG(18:2/18:2); DG(18:1/18:3)	Lipids	Glycerolipid Metabolism		Glycerolipids [GL]	Diradylglycerols [GL02]	Diacylglycerols [GL0201]	bsl_inv_cog_ef	0.0967543	0.045523	2.12539	0.0341965	0.201445	1.10159	1.00756	1.2044
LPOS	LPOS-0066.1	HexCer(d16:1/24:0)	Lipids	Sphingolipid Metabolism		Sphingolipids [SP]	Neutral glycosphingolipids [SP05]	Simple Glc series [SP0501]	bsl_inv_cog_ef	-0.186271	0.0495543	-3.75894	0.000197388	0.0144157	0.830048	0.75322	0.914713
LPOS	LPOS-0067.1	HexCer(d18:1/22:0)	Lipids	Sphingolipid Metabolism		Sphingolipids [SP]	Neutral glycosphingolipids [SP05]	Simple Glc series [SP0501]	bsl_inv_cog_ef	-0.0302532	0.053426	-0.566264	0.571548	0.735887	0.9702	0.873744	1.0773
LPOS	LPOS-0068.1	HexCer(d18:1/16:0)	Lipids	Sphingolipid Metabolism		Sphingolipids [SP]	Neutral glycosphingolipids [SP05]	Simple Glc series [SP0501]	bsl_inv_cog_ef	0.0751225	0.0507881	1.47913	0.139931	0.40662	1.07802	0.975874	1.19085
LPOS	LPOS-0069.1	HexCer(d18:1/20:0)	Lipids	Sphingolipid Metabolism		Sphingolipids [SP]	Neutral glycosphingolipids [SP05]	Simple Glc series [SP0501]	bsl_inv_cog_ef	-0.0464	0.0515494	-0.900109	0.368631	0.634951	0.95466	0.862917	1.05616
LPOS	LPOS-0070.1	HexCer(d18:1/24:0)	Lipids	Sphingolipid Metabolism		Sphingolipids [SP]	Neutral glycosphingolipids [SP05]	Simple Glc series [SP0501]	bsl_inv_cog_ef	-0.0305887	0.053154	-0.575473	0.565311	0.735887	0.969874	0.873916	1.07637
LPOS	LPOS-0071.1	LacCer(d18:1/16:0)	Lipids	Sphingolipid Metabolism	LMSP0501AB03	Sphingolipids [SP]	Neutral glycosphingolipids [SP05]	Simple Glc series [SP0501]	bsl_inv_cog_ef	0.0278511	0.0513544	0.542331	0.587907	0.741542	1.02824	0.929783	1.13713
LPOS	LPOS-0076.1	LPC(0:0/14:0)	Lipids	Phospholipid Metabolism	LMGP01050073	Glycerophospholipids [GP]	Glycerophosphocholines [GP01]	Monoacylglycerophosphocholines [GP0105]	bsl_inv_cog_ef	-0.097765	0.0455234	-2.14758	0.0323776	0.198656	0.906862	0.829451	0.991497
LPOS	LPOS-0078.1	LPC(0:0/16:0)	Lipids	Phospholipid Metabolism	LMGP01050074	Glycerophospholipids [GP]	Glycerophosphocholines [GP01]	Monoacylglycerophosphocholines [GP0105]	bsl_inv_cog_ef	-0.0605433	0.0536958	-1.12752	0.260231	0.559624	0.941253	0.847227	1.04571
LPOS	LPOS-0079.1	LPC(0:0/16:1)	Lipids	Phospholipid Metabolism		Glycerophospholipids [GP]	Glycerophosphocholines [GP01]	Monoacylglycerophosphocholines [GP0105]	bsl_inv_cog_ef	-0.109715	0.0439419	-2.49682	0.0129527	0.155199	0.896089	0.822143	0.976687
LPOS	LPOS-0080.1	LPC(0:0/18:0)	Lipids	Phospholipid Metabolism	LMGP01050076	Glycerophospholipids [GP]	Glycerophosphocholines [GP01]	Monoacylglycerophosphocholines [GP0105]	bsl_inv_cog_ef	0.00543083	0.050126	0.108344	0.91378	0.943058	1.00545	0.911361	1.10924
LPOS	LPOS-0081.1	LPC(0:0/18:1)	Lipids	Phospholipid Metabolism		Glycerophospholipids [GP]	Glycerophosphocholines [GP01]	Monoacylglycerophosphocholines [GP0105]	bsl_inv_cog_ef	-0.127353	0.0456806	-2.78791	0.00557078	0.102682	0.880423	0.805021	0.962887
LPOS	LPOS-0082.1	LPC(0:0/18:2)	Lipids	Phospholipid Metabolism		Glycerophospholipids [GP]	Glycerophosphocholines [GP01]	Monoacylglycerophosphocholines [GP0105]	bsl_inv_cog_ef	-0.0502543	0.0465198	-1.08028	0.280701	0.570653	0.950988	0.868113	1.04177
LPOS	LPOS-0083.1	LPC(0:0/18:3)	Lipids	Phospholipid Metabolism		Glycerophospholipids [GP]	Glycerophosphocholines [GP01]	Monoacylglycerophosphocholines [GP0105]	bsl_inv_cog_ef	-0.0644401	0.045678	-1.41075	0.159135	0.44313	0.937592	0.857299	1.02541
LPOS	LPOS-0084.1	LPC(0:0/20:3)	Lipids	Phospholipid Metabolism		Glycerophospholipids [GP]	Glycerophosphocholines [GP01]	Monoacylglycerophosphocholines [GP0105]	bsl_inv_cog_ef	-0.0318444	0.0438327	-0.7265	0.467979	0.688959	0.968657	0.888912	1.05556
LPOS	LPOS-0085.1	LPC(0:0/20:4)	Lipids	Phospholipid Metabolism		Glycerophospholipids [GP]	Glycerophosphocholines [GP01]	Monoacylglycerophosphocholines [GP0105]	bsl_inv_cog_ef	-0.0572494	0.0471183	-1.21501	0.225114	0.529163	0.944359	0.861051	1.03573
LPOS	LPOS-0086.1	LPC(0:0/20:5)	Lipids	Phospholipid Metabolism		Glycerophospholipids [GP]	Glycerophosphocholines [GP01]	Monoacylglycerophosphocholines [GP0105]	bsl_inv_cog_ef	-0.182033	0.0484559	-3.75668	0.000199112	0.0144157	0.833573	0.758049	0.916622
LPOS	LPOS-0087.1	LPC(0:0/22:6)	Lipids	Phospholipid Metabolism		Glycerophospholipids [GP]	Glycerophosphocholines [GP01]	Monoacylglycerophosphocholines [GP0105]	bsl_inv_cog_ef	-0.104269	0.0475071	-2.19481	0.0287798	0.182777	0.900983	0.820876	0.988907
LPOS	LPOS-0088.1	LPC(14:0/0:0)	Lipids	Phospholipid Metabolism	LMGP01050012	Glycerophospholipids [GP]	Glycerophosphocholines [GP01]	Monoacylglycerophosphocholines [GP0105]	bsl_inv_cog_ef	-0.0948473	0.0455468	-2.08242	0.0379712	0.209183	0.909512	0.831837	0.99444
LPOS	LPOS-0089.1	LPC(15:0/0:0)	Lipids	Phospholipid Metabolism	LMGP01050016	Glycerophospholipids [GP]	Glycerophosphocholines [GP01]	Monoacylglycerophosphocholines [GP0105]	bsl_inv_cog_ef	-0.0515684	0.0486441	-1.06012	0.289764	0.582087	0.949739	0.863371	1.04475
LPOS	LPOS-0090.1	LPC(16:0/0:0)	Lipids	Phospholipid Metabolism	LMGP01050018	Glycerophospholipids [GP]	Glycerophosphocholines [GP01]	Monoacylglycerophosphocholines [GP0105]	bsl_inv_cog_ef	-0.0551322	0.0534744	-1.031	0.303194	0.599715	0.94636	0.852193	1.05093
LPOS	LPOS-0091.1	LPC(16:1/0:0)	Lipids	Phospholipid Metabolism		Glycerophospholipids [GP]	Glycerophosphocholines [GP01]	Monoacylglycerophosphocholines [GP0105]	bsl_inv_cog_ef	-0.105974	0.0441299	-2.4014	0.0168107	0.155199	0.899448	0.824921	0.98071
LPOS	LPOS-0092.1	LPC(17:0/0:0)	Lipids	Phospholipid Metabolism	LMGP01050024	Glycerophospholipids [GP]	Glycerophosphocholines [GP01]	Monoacylglycerophosphocholines [GP0105]	bsl_inv_cog_ef	0.0184727	0.0501904	0.368052	0.713039	0.838052	1.01864	0.923208	1.12395
LPOS	LPOS-0093.1	LPC(17:1/0:0)	Lipids	Phospholipid Metabolism		Glycerophospholipids [GP]	Glycerophosphocholines [GP01]	Monoacylglycerophosphocholines [GP0105]	bsl_inv_cog_ef	-0.109903	0.0458716	-2.39588	0.0170621	0.155199	0.895921	0.818885	0.980204
LPOS	LPOS-0094.1	LPC(18:0/0:0)	Lipids	Phospholipid Metabolism	LMGP01050026	Glycerophospholipids [GP]	Glycerophosphocholines [GP01]	Monoacylglycerophosphocholines [GP0105]	bsl_inv_cog_ef	0.0111713	0.0501377	0.222812	0.823801	0.909195	1.01123	0.916587	1.11565
LPOS	LPOS-0096.1	LPC(18:1/0:0)_2	Lipids	Phospholipid Metabolism		Glycerophospholipids [GP]	Glycerophosphocholines [GP01]	Monoacylglycerophosphocholines [GP0105]	bsl_inv_cog_ef	-0.12806	0.0459167	-2.78895	0.00555324	0.102682	0.879801	0.80408	0.962652
LPOS	LPOS-0097.1	LPC(18:2/0:0)	Lipids	Phospholipid Metabolism		Glycerophospholipids [GP]	Glycerophosphocholines [GP01]	Monoacylglycerophosphocholines [GP0105]	bsl_inv_cog_ef	-0.0513449	0.0465564	-1.10285	0.270786	0.56336	0.949951	0.867105	1.04071
LPOS	LPOS-0098.1	LPC(18:3/0:0)_1	Lipids	Phospholipid Metabolism		Glycerophospholipids [GP]	Glycerophosphocholines [GP01]	Monoacylglycerophosphocholines [GP0105]	bsl_inv_cog_ef	-0.0660939	0.0452258	-1.46142	0.144724	0.409299	0.936043	0.856641	1.0228
LPOS	LPOS-0100.1	LPC(19:0/0:0)	Lipids	Phospholipid Metabolism	LMGP01050041	Glycerophospholipids [GP]	Glycerophosphocholines [GP01]	Monoacylglycerophosphocholines [GP0105]	bsl_inv_cog_ef	-0.0155932	0.0502503	-0.310311	0.756494	0.855784	0.984528	0.892183	1.08643
LPOS	LPOS-0101.1	LPC(20:0/0:0)	Lipids	Phospholipid Metabolism	LMGP01050045	Glycerophospholipids [GP]	Glycerophosphocholines [GP01]	Monoacylglycerophosphocholines [GP0105]	bsl_inv_cog_ef	-0.0364176	0.0483285	-0.753544	0.451589	0.676374	0.964238	0.877094	1.06004
LPOS	LPOS-0102.1	LPC(20:1/0:0)	Lipids	Phospholipid Metabolism		Glycerophospholipids [GP]	Glycerophosphocholines [GP01]	Monoacylglycerophosphocholines [GP0105]	bsl_inv_cog_ef	0.0306645	0.0512504	0.598327	0.549977	0.729274	1.03114	0.932593	1.1401
LPOS	LPOS-0103.1	LPC(20:2/0:0)	Lipids	Phospholipid Metabolism		Glycerophospholipids [GP]	Glycerophosphocholines [GP01]	Monoacylglycerophosphocholines [GP0105]	bsl_inv_cog_ef	0.0445767	0.0449244	0.992261	0.3217	0.619444	1.04559	0.957456	1.14183
LPOS	LPOS-0104.1	LPC(20:3/0:0)_1	Lipids	Phospholipid Metabolism		Glycerophospholipids [GP]	Glycerophosphocholines [GP01]	Monoacylglycerophosphocholines [GP0105]	bsl_inv_cog_ef	-0.0419208	0.0437789	-0.957556	0.338894	0.625916	0.958946	0.880093	1.04486
LPOS	LPOS-0105.1	LPC(20:3/0:0)_2	Lipids	Phospholipid Metabolism		Glycerophospholipids [GP]	Glycerophosphocholines [GP01]	Monoacylglycerophosphocholines [GP0105]	bsl_inv_cog_ef	-0.10682	0.0434533	-2.45828	0.0144046	0.155199	0.898687	0.825316	0.978581
LPOS	LPOS-0106.1	LPC(20:4/0:0)	Lipids	Phospholipid Metabolism		Glycerophospholipids [GP]	Glycerophosphocholines [GP01]	Monoacylglycerophosphocholines [GP0105]	bsl_inv_cog_ef	-0.037777	0.0490636	-0.76996	0.441801	0.671983	0.962928	0.874641	1.06013
LPOS	LPOS-0107.1	LPC(20:5/0:0)	Lipids	Phospholipid Metabolism		Glycerophospholipids [GP]	Glycerophosphocholines [GP01]	Monoacylglycerophosphocholines [GP0105]	bsl_inv_cog_ef	-0.1824	0.0485098	-3.76007	0.000196529	0.0144157	0.833268	0.757691	0.916383
LPOS	LPOS-0108.1	LPC(22:0/0:0)	Lipids	Phospholipid Metabolism	LMGP01050053	Glycerophospholipids [GP]	Glycerophosphocholines [GP01]	Monoacylglycerophosphocholines [GP0105]	bsl_inv_cog_ef	-0.03944	0.046828	-0.84223	0.400188	0.644123	0.961328	0.877022	1.05374
LPOS	LPOS-0109.1	LPC(22:4/0:0)	Lipids	Phospholipid Metabolism		Glycerophospholipids [GP]	Glycerophosphocholines [GP01]	Monoacylglycerophosphocholines [GP0105]	bsl_inv_cog_ef	0.0410698	0.0455575	0.901494	0.367895	0.634951	1.04192	0.952921	1.13924
LPOS	LPOS-0110.1	LPC(22:6/0:0)	Lipids	Phospholipid Metabolism		Glycerophospholipids [GP]	Glycerophosphocholines [GP01]	Monoacylglycerophosphocholines [GP0105]	bsl_inv_cog_ef	-0.114292	0.0477535	-2.39338	0.0171769	0.155199	0.891997	0.812297	0.979517
LPOS	LPOS-0111.1	LPC(24:0/0:0)	Lipids	Phospholipid Metabolism	LMGP01050057	Glycerophospholipids [GP]	Glycerophosphocholines [GP01]	Monoacylglycerophosphocholines [GP0105]	bsl_inv_cog_ef	-0.0338564	0.0473661	-0.714782	0.475182	0.688987	0.96671	0.881003	1.06076
LPOS	LPOS-0112.1	LPC(O-16:0/0:0)	Lipids	Phospholipid Metabolism	LMGP01060010	Glycerophospholipids [GP]	Glycerophosphocholines [GP01]	Monoalkylglycerophosphocholines [GP0106]	bsl_inv_cog_ef	0.0360112	0.0458917	0.784699	0.433118	0.667086	1.03667	0.947492	1.13424
LPOS	LPOS-0113.1	LPC(O-18:0/0:0)	Lipids	Phospholipid Metabolism	LMGP01060014	Glycerophospholipids [GP]	Glycerophosphocholines [GP01]	Monoalkylglycerophosphocholines [GP0106]	bsl_inv_cog_ef	-0.00663624	0.0463356	-0.143221	0.886191	0.924499	0.993386	0.907144	1.08783
LPOS	LPOS-0114.1	LPC(O-18:1/0:0)_1	Lipids	Phospholipid Metabolism		Glycerophospholipids [GP]	Glycerophosphocholines [GP01]	Monoalkylglycerophosphocholines [GP0106]	bsl_inv_cog_ef	0.0648832	0.0487425	1.33114	0.183938	0.48325	1.06703	0.969813	1.174
LPOS	LPOS-0116.1	LPC(O-20:0/0:0)	Lipids	Phospholipid Metabolism	LMGP01060041	Glycerophospholipids [GP]	Glycerophosphocholines [GP01]	Monoalkylglycerophosphocholines [GP0106]	bsl_inv_cog_ef	-0.111581	0.0468708	-2.38061	0.017775	0.155199	0.894419	0.815913	0.980479
LPOS	LPOS-0117.1	LPC(P-16:0/0:0)	Lipids	Phospholipid Metabolism	LMGP01070006	Glycerophospholipids [GP]	Glycerophosphocholines [GP01]	1Z-alkenylglycerophosphocholines [GP0107]	bsl_inv_cog_ef	0.0672888	0.0464996	1.44708	0.148696	0.417271	1.0696	0.976432	1.17167
LPOS	LPOS-0118.1	LPC(P-18:0/0:0)	Lipids	Phospholipid Metabolism	LMGP01070009	Glycerophospholipids [GP]	Glycerophosphocholines [GP01]	1Z-alkenylglycerophosphocholines [GP0107]	bsl_inv_cog_ef	0.0566684	0.0448365	1.26389	0.207042	0.506414	1.0583	0.969271	1.15552
LPOS	LPOS-0119.1	LPE(16:0/0:0)	Lipids	Phospholipid Metabolism	LMGP02050002	Glycerophospholipids [GP]	Glycerophosphoethanolamines [GP02]	Monoacylglycerophosphoethanolamines [GP0205]	bsl_inv_cog_ef	-0.0117755	0.0470219	-0.250425	0.802393	0.888276	0.988294	0.901281	1.08371
LPOS	LPOS-0122.1	LPE(P-18:0/0:0)	Lipids	Phospholipid Metabolism		Glycerophospholipids [GP]	Glycerophosphoethanolamines [GP02]	1Z-alkenylglycerophosphoethanolamines [GP0207]	bsl_inv_cog_ef	0.0744194	0.0469415	1.58537	0.113713	0.384711	1.07726	0.982568	1.18107
LPOS	LPOS-0123.1	MG(16:0)	Lipids	Glycerolipid Metabolism		Glycerolipids [GL]	Monoradylglycerols [GL01]	Monoacylglycerols [GL0101]	bsl_inv_cog_ef	0.0559777	0.0456091	1.22733	0.220455	0.52503	1.05757	0.967136	1.15647
LPOS	LPOS-0124.1	MG(18:1)_1	Lipids	Glycerolipid Metabolism		Glycerolipids [GL]	Monoradylglycerols [GL01]	Monoacylglycerols [GL0101]	bsl_inv_cog_ef	0.0490085	0.0455058	1.07697	0.282174	0.570653	1.05023	0.960614	1.1482
LPOS	LPOS-0125.1	MG(18:1)_2	Lipids	Glycerolipid Metabolism		Glycerolipids [GL]	Monoradylglycerols [GL01]	Monoacylglycerols [GL0101]	bsl_inv_cog_ef	0.0519111	0.0461746	1.12424	0.261621	0.559624	1.05328	0.962144	1.15305
LPOS	LPOS-0126.1	PC(14:0/18:2)	Lipids	Phospholipid Metabolism		Glycerophospholipids [GP]	Glycerophosphocholines [GP01]	Diacylglycerophosphocholines [GP0101]	bsl_inv_cog_ef	-0.0598984	0.054241	-1.1043	0.27016	0.56336	0.94186	0.846868	1.04751
LPOS	LPOS-0127.1	PC(14:0/20:4)	Lipids	Phospholipid Metabolism		Glycerophospholipids [GP]	Glycerophosphocholines [GP01]	Diacylglycerophosphocholines [GP0101]	bsl_inv_cog_ef	-0.0873501	0.0475711	-1.8362	0.0671069	0.296252	0.916356	0.834778	1.00591
LPOS	LPOS-0128.1	PC(16:0/16:0)	Lipids	Phospholipid Metabolism	LMGP01010564	Glycerophospholipids [GP]	Glycerophosphocholines [GP01]	Diacylglycerophosphocholines [GP0101]	bsl_inv_cog_ef	-0.064627	0.047569	-1.35859	0.175079	0.472974	0.937417	0.853967	1.02902
LPOS	LPOS-0131.1	PC(16:0/18:1)_1	Lipids	Phospholipid Metabolism		Glycerophospholipids [GP]	Glycerophosphocholines [GP01]	Diacylglycerophosphocholines [GP0101]	bsl_inv_cog_ef	-0.133557	0.0446347	-2.99223	0.00294975	0.0814335	0.874977	0.801683	0.954972
LPOS	LPOS-0132.1	PC(16:0/18:1)_2	Lipids	Phospholipid Metabolism		Glycerophospholipids [GP]	Glycerophosphocholines [GP01]	Diacylglycerophosphocholines [GP0101]	bsl_inv_cog_ef	-0.130048	0.0436542	-2.97906	0.00307648	0.0814335	0.878053	0.806049	0.956489
LPOS	LPOS-0135.1	PC(36:2); PC(16:0/20:2); PC(18:1/18:1)	Lipids	Phospholipid Metabolism		Glycerophospholipids [GP]	Glycerophosphocholines [GP01]	Diacylglycerophosphocholines [GP0101]	bsl_inv_cog_ef	-0.0550239	0.0460255	-1.19551	0.232632	0.532992	0.946463	0.86482	1.03581
LPOS	LPOS-0136.1	PC(16:0/20:3)	Lipids	Phospholipid Metabolism		Glycerophospholipids [GP]	Glycerophosphocholines [GP01]	Diacylglycerophosphocholines [GP0101]	bsl_inv_cog_ef	-0.034254	0.0483997	-0.707732	0.479544	0.688987	0.966326	0.878871	1.06248
LPOS	LPOS-0137.1	PC(16:0/20:4)_1	Lipids	Phospholipid Metabolism		Glycerophospholipids [GP]	Glycerophosphocholines [GP01]	Diacylglycerophosphocholines [GP0101]	bsl_inv_cog_ef	-0.0952209	0.0473453	-2.0112	0.0450083	0.232757	0.909172	0.8286	0.997579
LPOS	LPOS-0139.1	PC(16:0/20:4)_3	Lipids	Phospholipid Metabolism		Glycerophospholipids [GP]	Glycerophosphocholines [GP01]	Diacylglycerophosphocholines [GP0101]	bsl_inv_cog_ef	-0.0119856	0.054647	-0.219327	0.826513	0.909415	0.988086	0.887725	1.09979
LPOS	LPOS-0140.1	PC(16:0/20:5)	Lipids	Phospholipid Metabolism		Glycerophospholipids [GP]	Glycerophosphocholines [GP01]	Diacylglycerophosphocholines [GP0101]	bsl_inv_cog_ef	-0.167826	0.0471252	-3.56129	0.000415776	0.0250851	0.845501	0.770904	0.927316
LPOS	LPOS-0141.1	PC(16:0/22:4)	Lipids	Phospholipid Metabolism		Glycerophospholipids [GP]	Glycerophosphocholines [GP01]	Diacylglycerophosphocholines [GP0101]	bsl_inv_cog_ef	-0.00466992	0.0469567	-0.0994516	0.920832	0.944309	0.995341	0.907824	1.0913
LPOS	LPOS-0142.1	PC(16:0/22:6)	Lipids	Phospholipid Metabolism		Glycerophospholipids [GP]	Glycerophosphocholines [GP01]	Diacylglycerophosphocholines [GP0101]	bsl_inv_cog_ef	-0.112822	0.0474445	-2.37798	0.0179001	0.155199	0.89331	0.813985	0.980364
LPOS	LPOS-0145.1	PC(18:0/18:0)	Lipids	Phospholipid Metabolism	LMGP01010006	Glycerophospholipids [GP]	Glycerophosphocholines [GP01]	Diacylglycerophosphocholines [GP0101]	bsl_inv_cog_ef	0.0100884	0.0502338	0.200829	0.840939	0.914174	1.01014	0.915422	1.11466
LPOS	LPOS-0146.1	PC(18:0/18:1)	Lipids	Phospholipid Metabolism		Glycerophospholipids [GP]	Glycerophosphocholines [GP01]	Diacylglycerophosphocholines [GP0101]	bsl_inv_cog_ef	-0.0912567	0.0457897	-1.99295	0.0469795	0.239529	0.912783	0.834432	0.998492
LPOS	LPOS-0147.1	PC(18:0/18:2)	Lipids	Phospholipid Metabolism		Glycerophospholipids [GP]	Glycerophosphocholines [GP01]	Diacylglycerophosphocholines [GP0101]	bsl_inv_cog_ef	-0.0494036	0.0566252	-0.872466	0.383504	0.642724	0.951797	0.851812	1.06352
LPOS	LPOS-0148.1	PC(18:0/20:3)	Lipids	Phospholipid Metabolism		Glycerophospholipids [GP]	Glycerophosphocholines [GP01]	Diacylglycerophosphocholines [GP0101]	bsl_inv_cog_ef	0.048102	0.0490289	0.981095	0.327168	0.620105	1.04928	0.953139	1.15511
LPOS	LPOS-0149.1	PC(18:0/20:4)	Lipids	Phospholipid Metabolism		Glycerophospholipids [GP]	Glycerophosphocholines [GP01]	Diacylglycerophosphocholines [GP0101]	bsl_inv_cog_ef	0.0687218	0.0530505	1.2954	0.195965	0.497608	1.07114	0.965357	1.18851
LPOS	LPOS-0150.1	PC(18:0/22:4)	Lipids	Phospholipid Metabolism		Glycerophospholipids [GP]	Glycerophosphocholines [GP01]	Diacylglycerophosphocholines [GP0101]	bsl_inv_cog_ef	0.0958602	0.046298	2.0705	0.0390783	0.209183	1.10061	1.00513	1.20515
LPOS	LPOS-0151.1	PC(18:0/22:5)	Lipids	Phospholipid Metabolism		Glycerophospholipids [GP]	Glycerophosphocholines [GP01]	Diacylglycerophosphocholines [GP0101]	bsl_inv_cog_ef	0.089954	0.0468759	1.91898	0.0557332	0.265466	1.09412	0.998079	1.19941
LPOS	LPOS-0152.1	PC(18:0/22:6)	Lipids	Phospholipid Metabolism		Glycerophospholipids [GP]	Glycerophosphocholines [GP01]	Diacylglycerophosphocholines [GP0101]	bsl_inv_cog_ef	-0.0049445	0.0474182	-0.104274	0.917007	0.943058	0.995068	0.906754	1.09198
LPOS	LPOS-0156.1	PC(18:2/18:2)	Lipids	Phospholipid Metabolism		Glycerophospholipids [GP]	Glycerophosphocholines [GP01]	Diacylglycerophosphocholines [GP0101]	bsl_inv_cog_ef	-0.00600168	0.0528022	-0.113663	0.909564	0.943058	0.994016	0.896288	1.1024
LPOS	LPOS-0157.1	PC(18:2/20:4)	Lipids	Phospholipid Metabolism		Glycerophospholipids [GP]	Glycerophosphocholines [GP01]	Diacylglycerophosphocholines [GP0101]	bsl_inv_cog_ef	-0.0576451	0.0476823	-1.20894	0.227435	0.52974	0.943985	0.85976	1.03646
LPOS	LPOS-0158.1	PC(32:1); PC(14:0/18:1); PC(16:0/16:1)	Lipids	Phospholipid Metabolism		Glycerophospholipids [GP]	Glycerophosphocholines [GP01]	Diacylglycerophosphocholines [GP0101]	bsl_inv_cog_ef	-0.10915	0.0454428	-2.40193	0.0167868	0.155199	0.896595	0.820191	0.980118
LPOS	LPOS-0159.1	PC(34:0); (18:0/16:0); PC(16:0/18:0)	Lipids	Phospholipid Metabolism		Glycerophospholipids [GP]	Glycerophosphocholines [GP01]	Diacylglycerophosphocholines [GP0101]	bsl_inv_cog_ef	-0.0375354	0.0498751	-0.752589	0.452162	0.676374	0.96316	0.873462	1.06207
LPOS	LPOS-0161.1	PC(O-16:0/16:0)	Lipids	Phospholipid Metabolism	LMGP01020029	Glycerophospholipids [GP]	Glycerophosphocholines [GP01]	1-alkyl,2-acylglycerophosphocholines [GP0102]	bsl_inv_cog_ef	-0.0605932	0.0517327	-1.17127	0.242221	0.540966	0.941206	0.85045	1.04165
LPOS	LPOS-0163.1	PC(O-16:0/18:2)	Lipids	Phospholipid Metabolism		Glycerophospholipids [GP]	Glycerophosphocholines [GP01]	1-alkyl,2-acylglycerophosphocholines [GP0102]	bsl_inv_cog_ef	0.0517684	0.0508625	1.01781	0.309414	0.602192	1.05313	0.953208	1.16353
LPOS	LPOS-0164.1	PC(O-18:0/16:0)	Lipids	Phospholipid Metabolism	LMGP01020086	Glycerophospholipids [GP]	Glycerophosphocholines [GP01]	1-alkyl,2-acylglycerophosphocholines [GP0102]	bsl_inv_cog_ef	-0.0680642	0.0526139	-1.29365	0.196569	0.497608	0.934201	0.842664	1.03568
LPOS	LPOS-0165.1	PC(O-18:1/18:1); PC(P-18:0/18:1)	Lipids	Phospholipid Metabolism		Glycerophospholipids [GP]	Glycerophosphocholines [GP01]		bsl_inv_cog_ef	-0.0578324	0.0519052	-1.11419	0.265899	0.559624	0.943808	0.852513	1.04488
LPOS	LPOS-0166.1	PE(16:0/18:2)	Lipids	Phospholipid Metabolism		Glycerophospholipids [GP]	Glycerophosphoethanolamines [GP02]	Diacylglycerophosphoethanolamines [GP0201]	bsl_inv_cog_ef	0.00720444	0.0463157	0.155551	0.87647	0.924499	1.00723	0.919823	1.10294
LPOS	LPOS-0167.1	PE(16:0/20:4)	Lipids	Phospholipid Metabolism		Glycerophospholipids [GP]	Glycerophosphoethanolamines [GP02]	Diacylglycerophosphoethanolamines [GP0201]	bsl_inv_cog_ef	-0.00303692	0.0447561	-0.0678549	0.945937	0.959185	0.996968	0.913238	1.08837
LPOS	LPOS-0168.1	PE(18:0/20:4)	Lipids	Phospholipid Metabolism		Glycerophospholipids [GP]	Glycerophosphoethanolamines [GP02]	Diacylglycerophosphoethanolamines [GP0201]	bsl_inv_cog_ef	0.00788521	0.0459607	0.171564	0.863871	0.920674	1.00792	0.92109	1.10293
LPOS	LPOS-0169.1	PE(36:1); PE(18:0/18:1); PE(18:1/18:0)	Lipids	Phospholipid Metabolism		Glycerophospholipids [GP]	Glycerophosphoethanolamines [GP02]	Diacylglycerophosphoethanolamines [GP0201]	bsl_inv_cog_ef	-0.0799044	0.0454933	-1.7564	0.0798238	0.316257	0.923205	0.844449	1.00931
LPOS	LPOS-0170.1	PE(O-18:1/18:1); PE(P-18:0/18:1)	Lipids	Phospholipid Metabolism		Glycerophospholipids [GP]	Glycerophosphoethanolamines [GP02]		bsl_inv_cog_ef	-0.0593865	0.046473	-1.27787	0.202073	0.505421	0.942342	0.8603	1.03221
LPOS	LPOS-0171.1	PE(O-18:1/20:4); PE(P-18:0/20:4)	Lipids	Phospholipid Metabolism		Glycerophospholipids [GP]	Glycerophosphoethanolamines [GP02]		bsl_inv_cog_ef	0.0681804	0.044877	1.51927	0.129523	0.403882	1.07056	0.980416	1.16899
LPOS	LPOS-0172.1	PE(O-18:1/22:6); PE(P-18:0/22:6)	Lipids	Phospholipid Metabolism		Glycerophospholipids [GP]	Glycerophosphoethanolamines [GP02]		bsl_inv_cog_ef	-0.0364441	0.0464707	-0.78424	0.433387	0.667086	0.964212	0.88027	1.05616
LPOS	LPOS-0173.1	SM(d16:1/20:0)	Lipids	Sphingolipid Metabolism	LMSP03010052	Sphingolipids [SP]	Phosphosphingolipids [SP03]	Ceramide phosphocholines (sphingomyelins) [SP0301]	bsl_inv_cog_ef	-0.153825	0.0482222	-3.18991	0.00154103	0.0697315	0.857422	0.780094	0.942415
LPOS	LPOS-0174.1	SM(d16:1/22:0)	Lipids	Sphingolipid Metabolism	LMSP03010061	Sphingolipids [SP]	Phosphosphingolipids [SP03]	Ceramide phosphocholines (sphingomyelins) [SP0301]	bsl_inv_cog_ef	-0.14883	0.0500822	-2.97171	0.00314936	0.0814335	0.861716	0.781148	0.950593
LPOS	LPOS-0175.1	SM(d16:1/24:0)	Lipids	Sphingolipid Metabolism	LMSP03010073	Sphingolipids [SP]	Phosphosphingolipids [SP03]	Ceramide phosphocholines (sphingomyelins) [SP0301]	bsl_inv_cog_ef	-0.166546	0.0490705	-3.39402	0.000761095	0.0393595	0.846584	0.768954	0.932051
LPOS	LPOS-0176.1	SM(d16:1/24:1)	Lipids	Sphingolipid Metabolism		Sphingolipids [SP]	Phosphosphingolipids [SP03]	Ceramide phosphocholines (sphingomyelins) [SP0301]	bsl_inv_cog_ef	-0.0802165	0.0478279	-1.67719	0.0943255	0.341458	0.922916	0.840331	1.01362
LPOS	LPOS-0177.1	SM(d17:1/16:0)	Lipids	Sphingolipid Metabolism		Sphingolipids [SP]	Phosphosphingolipids [SP03]	Ceramide phosphocholines (sphingomyelins) [SP0301]	bsl_inv_cog_ef	-0.0998793	0.0524116	-1.90567	0.057445	0.265573	0.904947	0.8166	1.00285
LPOS	LPOS-0178.1	SM(d17:1/24:1)	Lipids	Sphingolipid Metabolism		Sphingolipids [SP]	Phosphosphingolipids [SP03]	Ceramide phosphocholines (sphingomyelins) [SP0301]	bsl_inv_cog_ef	-0.043566	0.0520286	-0.837347	0.402922	0.645389	0.957369	0.864553	1.06015
LPOS	LPOS-0179.1	SM(d18:0/16:0)	Lipids	Sphingolipid Metabolism	LMSP03010004	Sphingolipids [SP]	Phosphosphingolipids [SP03]	Ceramide phosphocholines (sphingomyelins) [SP0301]	bsl_inv_cog_ef	0.0528095	0.0513202	1.02902	0.304123	0.599715	1.05423	0.953345	1.16579
LPOS	LPOS-0180.1	SM(d18:1/16:0)	Lipids	Sphingolipid Metabolism	LMSP03010003	Sphingolipids [SP]	Phosphosphingolipids [SP03]	Ceramide phosphocholines (sphingomyelins) [SP0301]	bsl_inv_cog_ef	0.0429301	0.0516299	0.831496	0.406214	0.647795	1.04386	0.9434	1.15503
LPOS	LPOS-0181.1	SM(d18:1/18:0)	Lipids	Sphingolipid Metabolism	LMSP03010001	Sphingolipids [SP]	Phosphosphingolipids [SP03]	Ceramide phosphocholines (sphingomyelins) [SP0301]	bsl_inv_cog_ef	0.0589728	0.0465899	1.26579	0.206363	0.506414	1.06075	0.968174	1.16217
LPOS	LPOS-0183.1	SM(d18:1/20:0)	Lipids	Sphingolipid Metabolism	LMSP03010005	Sphingolipids [SP]	Phosphosphingolipids [SP03]	Ceramide phosphocholines (sphingomyelins) [SP0301]	bsl_inv_cog_ef	0.053552	0.0479123	1.11771	0.264396	0.559624	1.05501	0.960447	1.15889
LPOS	LPOS-0184.1	SM(d18:1/20:1)	Lipids	Sphingolipid Metabolism		Sphingolipids [SP]	Phosphosphingolipids [SP03]	Ceramide phosphocholines (sphingomyelins) [SP0301]	bsl_inv_cog_ef	0.0718997	0.0511624	1.40532	0.16074	0.444183	1.07455	0.97202	1.18789
LPOS	LPOS-0185.1	SM(d18:1/22:0)	Lipids	Sphingolipid Metabolism	LMSP03010006	Sphingolipids [SP]	Phosphosphingolipids [SP03]	Ceramide phosphocholines (sphingomyelins) [SP0301]	bsl_inv_cog_ef	-0.00822311	0.0559362	-0.147009	0.883203	0.924499	0.991811	0.888822	1.10673
LPOS	LPOS-0186.1	SM(d18:1/23:0)	Lipids	Sphingolipid Metabolism	LMSP03010078	Sphingolipids [SP]	Phosphosphingolipids [SP03]	Ceramide phosphocholines (sphingomyelins) [SP0301]	bsl_inv_cog_ef	-0.0357939	0.0537168	-0.666344	0.505594	0.704439	0.964839	0.868421	1.07196
LPOS	LPOS-0187.1	SM(d18:1/24:0)	Lipids	Sphingolipid Metabolism	LMSP03010008	Sphingolipids [SP]	Phosphosphingolipids [SP03]	Ceramide phosphocholines (sphingomyelins) [SP0301]	bsl_inv_cog_ef	0.00269336	0.0514751	0.0523235	0.958298	0.969006	1.0027	0.90647	1.10914
LPOS	LPOS-0188.1	SM(d18:1/24:1)	Lipids	Sphingolipid Metabolism		Sphingolipids [SP]	Phosphosphingolipids [SP03]	Ceramide phosphocholines (sphingomyelins) [SP0301]	bsl_inv_cog_ef	0.0914324	0.0475489	1.92291	0.055236	0.265466	1.09574	0.998238	1.20277
LPOS	LPOS-0189.1	SM(d18:2/14:0)	Lipids	Sphingolipid Metabolism		Sphingolipids [SP]	Phosphosphingolipids [SP03]	Ceramide phosphocholines (sphingomyelins) [SP0301]	bsl_inv_cog_ef	-0.0501187	0.0582963	-0.859722	0.390483	0.644123	0.951117	0.84842	1.06624
LPOS	LPOS-0190.1	SM(d18:2/16:0)_1	Lipids	Sphingolipid Metabolism		Sphingolipids [SP]	Phosphosphingolipids [SP03]	Ceramide phosphocholines (sphingomyelins) [SP0301]	bsl_inv_cog_ef	0.0226511	0.055091	0.411158	0.681188	0.811787	1.02291	0.918212	1.13955
LPOS	LPOS-0191.1	SM(d18:2/16:0)_2	Lipids	Sphingolipid Metabolism		Sphingolipids [SP]	Phosphosphingolipids [SP03]	Ceramide phosphocholines (sphingomyelins) [SP0301]	bsl_inv_cog_ef	-0.0531005	0.0553038	-0.960161	0.337583	0.625916	0.948285	0.85087	1.05685
LPOS	LPOS-0192.1	SM(d18:2/18:0)	Lipids	Sphingolipid Metabolism		Sphingolipids [SP]	Phosphosphingolipids [SP03]	Ceramide phosphocholines (sphingomyelins) [SP0301]	bsl_inv_cog_ef	0.0996006	0.0481577	2.06822	0.0392941	0.209183	1.10473	1.00523	1.21408
LPOS	LPOS-0193.1	SM(d18:2/22:0)	Lipids	Sphingolipid Metabolism		Sphingolipids [SP]	Phosphosphingolipids [SP03]	Ceramide phosphocholines (sphingomyelins) [SP0301]	bsl_inv_cog_ef	0.0177123	0.0556213	0.318444	0.750323	0.854436	1.01787	0.912739	1.13511
LPOS	LPOS-0194.1	SM(d18:2/23:0)	Lipids	Sphingolipid Metabolism		Sphingolipids [SP]	Phosphosphingolipids [SP03]	Ceramide phosphocholines (sphingomyelins) [SP0301]	bsl_inv_cog_ef	-0.023445	0.0550439	-0.425933	0.670397	0.803589	0.976828	0.876927	1.08811
LPOS	LPOS-0195.1	SM(d18:2/24:0)	Lipids	Sphingolipid Metabolism		Sphingolipids [SP]	Phosphosphingolipids [SP03]	Ceramide phosphocholines (sphingomyelins) [SP0301]	bsl_inv_cog_ef	0.0102559	0.053278	0.192498	0.847454	0.915757	1.01031	0.910129	1.12152
LPOS	LPOS-0196.1	SM(d18:2/24:1)	Lipids	Sphingolipid Metabolism		Sphingolipids [SP]	Phosphosphingolipids [SP03]	Ceramide phosphocholines (sphingomyelins) [SP0301]	bsl_inv_cog_ef	0.151571	0.0503129	3.01257	0.00276339	0.0814335	1.16366	1.05439	1.28426
LPOS	LPOS-0197.1	SM(d19:1/16:0)	Lipids	Sphingolipid Metabolism	LMSP03010045	Sphingolipids [SP]	Phosphosphingolipids [SP03]	Ceramide phosphocholines (sphingomyelins) [SP0301]	bsl_inv_cog_ef	-0.119534	0.0467677	-2.55591	0.0109783	0.155199	0.887334	0.809613	0.972515
LPOS	LPOS-0199.1	Sphingosine-1-phosphate	Lipids	Sphingolipid Metabolism	LMSP01050001	Sphingolipids [SP]	Sphingoid bases [SP01]	Sphingoid base 1-phosphates [SP0105]	bsl_inv_cog_ef	0.0120679	0.0663674	0.181835	0.855809	0.916576	1.01214	0.888685	1.15275
LPOS	LPOS-0200.1	TG(44:0)	Lipids	Glycerolipid Metabolism		Glycerolipids [GL]	Triradylglycerols [GL03]	Triacylglycerols [GL0301]	bsl_inv_cog_ef	-0.0386491	0.0454688	-0.850013	0.395852	0.644123	0.962088	0.880058	1.05177
LPOS	LPOS-0201.1	TG(44:1)	Lipids	Glycerolipid Metabolism		Glycerolipids [GL]	Triradylglycerols [GL03]	Triacylglycerols [GL0301]	bsl_inv_cog_ef	-0.0444958	0.0453281	-0.981638	0.326901	0.620105	0.95648	0.875168	1.04535
LPOS	LPOS-0202.1	TG(44:2)	Lipids	Glycerolipid Metabolism		Glycerolipids [GL]	Triradylglycerols [GL03]	Triacylglycerols [GL0301]	bsl_inv_cog_ef	-0.0351474	0.0448931	-0.782913	0.434164	0.667086	0.965463	0.884142	1.05426
LPOS	LPOS-0203.1	TG(46:0)	Lipids	Glycerolipid Metabolism		Glycerolipids [GL]	Triradylglycerols [GL03]	Triacylglycerols [GL0301]	bsl_inv_cog_ef	-0.055932	0.0449445	-1.24447	0.214092	0.516676	0.945603	0.865868	1.03268
LPOS	LPOS-0204.1	TG(46:1)	Lipids	Glycerolipid Metabolism		Glycerolipids [GL]	Triradylglycerols [GL03]	Triacylglycerols [GL0301]	bsl_inv_cog_ef	-0.0434969	0.0458777	-0.948107	0.343676	0.628337	0.957435	0.8751	1.04752
LPOS	LPOS-0205.1	TG(46:2)	Lipids	Glycerolipid Metabolism		Glycerolipids [GL]	Triradylglycerols [GL03]	Triacylglycerols [GL0301]	bsl_inv_cog_ef	-0.0254746	0.0457182	-0.557209	0.577712	0.735887	0.974847	0.891293	1.06623
LPOS	LPOS-0206.1	TG(48:0)	Lipids	Glycerolipid Metabolism		Glycerolipids [GL]	Triradylglycerols [GL03]	Triacylglycerols [GL0301]	bsl_inv_cog_ef	-0.00364778	0.0439944	-0.0829147	0.933963	0.949704	0.996359	0.914044	1.08609
LPOS	LPOS-0207.1	TG(48:1)	Lipids	Glycerolipid Metabolism		Glycerolipids [GL]	Triradylglycerols [GL03]	Triacylglycerols [GL0301]	bsl_inv_cog_ef	-0.0604313	0.0462684	-1.3061	0.192306	0.497248	0.941358	0.859747	1.03072
LPOS	LPOS-0208.1	TG(48:2)	Lipids	Glycerolipid Metabolism		Glycerolipids [GL]	Triradylglycerols [GL03]	Triacylglycerols [GL0301]	bsl_inv_cog_ef	-0.0376231	0.0464288	-0.810339	0.418251	0.660068	0.963076	0.879305	1.05483
LPOS	LPOS-0209.1	TG(48:3)	Lipids	Glycerolipid Metabolism		Glycerolipids [GL]	Triradylglycerols [GL03]	Triacylglycerols [GL0301]	bsl_inv_cog_ef	-0.00413818	0.0462331	-0.0895067	0.928726	0.949704	0.99587	0.909596	1.09033
LPOS	LPOS-0210.1	TG(48:4)_1	Lipids	Glycerolipid Metabolism		Glycerolipids [GL]	Triradylglycerols [GL03]	Triacylglycerols [GL0301]	bsl_inv_cog_ef	0.0261348	0.0451398	0.578976	0.562948	0.735887	1.02648	0.939564	1.12143
LPOS	LPOS-0213.1	TG(50:1)	Lipids	Glycerolipid Metabolism		Glycerolipids [GL]	Triradylglycerols [GL03]	Triacylglycerols [GL0301]	bsl_inv_cog_ef	-0.0333042	0.0462207	-0.720548	0.47163	0.688987	0.967244	0.883471	1.05896
LPOS	LPOS-0214.1	TG(50:2)	Lipids	Glycerolipid Metabolism		Glycerolipids [GL]	Triradylglycerols [GL03]	Triacylglycerols [GL0301]	bsl_inv_cog_ef	-0.0310762	0.0466759	-0.665787	0.50595	0.704439	0.969402	0.884652	1.06227
LPOS	LPOS-0215.1	TG(50:3)	Lipids	Glycerolipid Metabolism		Glycerolipids [GL]	Triradylglycerols [GL03]	Triacylglycerols [GL0301]	bsl_inv_cog_ef	0.00991459	0.0475642	0.208446	0.834992	0.910443	1.00996	0.920065	1.10865
LPOS	LPOS-0216.1	TG(50:4)	Lipids	Glycerolipid Metabolism		Glycerolipids [GL]	Triradylglycerols [GL03]	Triacylglycerols [GL0301]	bsl_inv_cog_ef	0.0453692	0.0471242	0.962757	0.33628	0.625916	1.04641	0.954093	1.14767
LPOS	LPOS-0217.1	TG(52:1)	Lipids	Glycerolipid Metabolism		Glycerolipids [GL]	Triradylglycerols [GL03]	Triacylglycerols [GL0301]	bsl_inv_cog_ef	-0.0433173	0.0462044	-0.937515	0.349088	0.634951	0.957607	0.874697	1.04838
LPOS	LPOS-0218.1	TG(52:2)	Lipids	Glycerolipid Metabolism		Glycerolipids [GL]	Triradylglycerols [GL03]	Triacylglycerols [GL0301]	bsl_inv_cog_ef	-0.0344923	0.047164	-0.731327	0.465029	0.688959	0.966096	0.880792	1.05966
LPOS	LPOS-0219.1	TG(52:3)	Lipids	Glycerolipid Metabolism		Glycerolipids [GL]	Triradylglycerols [GL03]	Triacylglycerols [GL0301]	bsl_inv_cog_ef	0.0591599	0.0480304	1.23172	0.218814	0.524574	1.06094	0.965625	1.16567
LPOS	LPOS-0220.1	TG(52:4)_1	Lipids	Glycerolipid Metabolism		Glycerolipids [GL]	Triradylglycerols [GL03]	Triacylglycerols [GL0301]	bsl_inv_cog_ef	0.0996717	0.0473253	2.1061	0.0358495	0.202774	1.10481	1.00694	1.21219
LPOS	LPOS-0223.1	TG(54:1)	Lipids	Glycerolipid Metabolism		Glycerolipids [GL]	Triradylglycerols [GL03]	Triacylglycerols [GL0301]	bsl_inv_cog_ef	-0.03314	0.046381	-0.714516	0.475346	0.688987	0.967403	0.883339	1.05947
LPOS	LPOS-0224.1	TG(54:2)	Lipids	Glycerolipid Metabolism		Glycerolipids [GL]	Triradylglycerols [GL03]	Triacylglycerols [GL0301]	bsl_inv_cog_ef	-0.0325691	0.0471364	-0.690954	0.490015	0.692912	0.967956	0.882535	1.06164
LPOS	LPOS-0225.1	TG(54:3)	Lipids	Glycerolipid Metabolism		Glycerolipids [GL]	Triradylglycerols [GL03]	Triacylglycerols [GL0301]	bsl_inv_cog_ef	0.0126781	0.0466385	0.271837	0.785895	0.880786	1.01276	0.924286	1.1097
LPOS	LPOS-0226.1	TG(54:4)	Lipids	Glycerolipid Metabolism		Glycerolipids [GL]	Triradylglycerols [GL03]	Triacylglycerols [GL0301]	bsl_inv_cog_ef	0.0805402	0.0459394	1.75318	0.0803747	0.316257	1.08387	0.990544	1.18599
LPOS	LPOS-0227.1	TG(54:6)_1	Lipids	Glycerolipid Metabolism		Glycerolipids [GL]	Triradylglycerols [GL03]	Triacylglycerols [GL0301]	bsl_inv_cog_ef	0.0769368	0.0452974	1.69848	0.0902333	0.329944	1.07997	0.988224	1.18024
LPOS	LPOS-0228.1	TG(54:6)_2	Lipids	Glycerolipid Metabolism		Glycerolipids [GL]	Triradylglycerols [GL03]	Triacylglycerols [GL0301]	bsl_inv_cog_ef	0.00490772	0.0459719	0.106755	0.91504	0.943058	1.00492	0.918331	1.09967
BI-LISA	H1A1	HDL-1_Apo-A1							bsl_inv_cog_global	0.0166255	0.0475685	0.349506	0.726906	0.876899	1.01676	0.926252	1.11612			mg/dL
BI-LISA	H1A2	HDL-1_Apo-A2							bsl_inv_cog_global	0.000847364	0.0461816	0.0183485	0.985371	0.9881	1.00085	0.914234	1.09567			mg/dL
BI-LISA	H1CH	HDL-1_Cholesterol							bsl_inv_cog_global	0.0071746	0.0472757	0.151761	0.879457	0.958176	1.0072	0.918066	1.10499			mg/dL
BI-LISA	H1FC	HDL-1_Free Cholesterol							bsl_inv_cog_global	-0.0112847	0.0482515	-0.233872	0.815212	0.91648	0.988779	0.899553	1.08685			mg/dL
BI-LISA	H1PL	HDL-1_Phospholipids							bsl_inv_cog_global	0.0162158	0.0468409	0.346188	0.729396	0.876899	1.01635	0.927194	1.11407			mg/dL
BI-LISA	H1TG	HDL-1_Triglycerides							bsl_inv_cog_global	0.0550408	0.0452466	1.21646	0.224573	0.4927	1.05658	0.966917	1.15457			mg/dL
BI-LISA	H2A1	HDL-2_Apo-A1							bsl_inv_cog_global	-0.0876105	0.0479875	-1.8257	0.0686913	0.297186	0.916118	0.83388	1.00647			mg/dL
BI-LISA	H2A2	HDL-2_Apo-A2							bsl_inv_cog_global	-0.0200216	0.0460246	-0.435019	0.663799	0.836977	0.980178	0.895628	1.07271			mg/dL
BI-LISA	H2CH	HDL-2_Cholesterol							bsl_inv_cog_global	-0.032111	0.0504131	-0.636958	0.524541	0.758014	0.968399	0.877287	1.06897			mg/dL
BI-LISA	H2FC	HDL-2_Free Cholesterol							bsl_inv_cog_global	-0.0440129	0.0476969	-0.922762	0.356724	0.655504	0.956942	0.871535	1.05072			mg/dL
BI-LISA	H2PL	HDL-2_Phospholipids							bsl_inv_cog_global	-0.0295124	0.0481366	-0.613097	0.540184	0.759433	0.970919	0.883503	1.06698			mg/dL
BI-LISA	H2TG	HDL-2_Triglycerides							bsl_inv_cog_global	0.0227737	0.0456982	0.498349	0.61853	0.812483	1.02303	0.935387	1.1189			mg/dL
BI-LISA	H3A1	HDL-3_Apo-A1							bsl_inv_cog_global	-0.124427	0.0453282	-2.74502	0.00634184	0.107374	0.883003	0.807938	0.965042			mg/dL
BI-LISA	H3A2	HDL-3_Apo-A2							bsl_inv_cog_global	-0.0786358	0.0471206	-1.66882	0.0959875	0.34787	0.924377	0.842828	1.01382			mg/dL
BI-LISA	H3CH	HDL-3_Cholesterol							bsl_inv_cog_global	-0.129013	0.0488759	-2.63961	0.0086466	0.125514	0.878962	0.798668	0.967329			mg/dL
BI-LISA	H3FC	HDL-3_Free Cholesterol							bsl_inv_cog_global	-0.0320699	0.049735	-0.644815	0.519441	0.758014	0.968439	0.87849	1.0676			mg/dL
BI-LISA	H3PL	HDL-3_Phospholipids							bsl_inv_cog_global	-0.0676382	0.0459033	-1.47349	0.141457	0.393716	0.934599	0.854184	1.02258			mg/dL
BI-LISA	H3TG	HDL-3_Triglycerides							bsl_inv_cog_global	-0.0250114	0.0459705	-0.544075	0.586713	0.792679	0.975299	0.891265	1.06726			mg/dL
BI-LISA	H4A1	HDL-4_Apo-A1							bsl_inv_cog_global	-0.105923	0.0481665	-2.19911	0.0284802	0.203709	0.899494	0.818461	0.988549			mg/dL
BI-LISA	H4A2	HDL-4_Apo-A2							bsl_inv_cog_global	-0.106567	0.0462397	-2.30466	0.0217315	0.187304	0.898915	0.821029	0.98419			mg/dL
BI-LISA	H4CH	HDL-4_Cholesterol							bsl_inv_cog_global	-0.094836	0.0475552	-1.99423	0.0468507	0.245796	0.909522	0.828578	0.998374			mg/dL
BI-LISA	H4FC	HDL-4_Free Cholesterol							bsl_inv_cog_global	-0.0300937	0.0483	-0.623056	0.533626	0.759433	0.970355	0.882707	1.0667			mg/dL
BI-LISA	H4PL	HDL-4_Phospholipids							bsl_inv_cog_global	-0.111061	0.0458223	-2.42373	0.0158344	0.16859	0.894884	0.818017	0.978975			mg/dL
BI-LISA	H4TG	HDL-4_Triglycerides							bsl_inv_cog_global	-0.0798071	0.0480404	-1.66125	0.0974987	0.34787	0.923294	0.840325	1.01446			mg/dL
BI-LISA	HDA1	HDL_Apo-A1							bsl_inv_cog_global	-0.0493425	0.0487545	-1.01206	0.312161	0.604291	0.951855	0.865108	1.0473			mg/dL
BI-LISA	HDA2	HDL_Apo-A2							bsl_inv_cog_global	-0.0920955	0.0595137	-1.54747	0.122594	0.363763	0.912018	0.811604	1.02486			mg/dL
BI-LISA	HDCH	HDL_Cholesterol							bsl_inv_cog_global	-0.0356531	0.0493039	-0.723129	0.470051	0.746309	0.964975	0.876088	1.06288			mg/dL
BI-LISA	HDFC	HDL_Free Cholesterol							bsl_inv_cog_global	-0.0742874	0.0484031	-1.53477	0.125684	0.367833	0.928405	0.844376	1.0208			mg/dL
BI-LISA	HDPL	HDL_Phospholipids							bsl_inv_cog_global	-0.0491089	0.0483665	-1.01535	0.310594	0.604291	0.952077	0.865968	1.04675			mg/dL
BI-LISA	HDTG	HDL_Triglycerides							bsl_inv_cog_global	0.00409764	0.0452999	0.0904557	0.927973	0.973602	1.00411	0.918797	1.09734			mg/dL
BI-LISA	IDAB	IDL_Apo-B							bsl_inv_cog_global	0.00859245	0.0468064	0.183574	0.854447	0.943017	1.00863	0.920215	1.10554			mg/dL
BI-LISA	IDCH	IDL_Cholesterol							bsl_inv_cog_global	0.00112139	0.0480123	0.0233564	0.981378	0.987626	1.00112	0.911209	1.09991			mg/dL
BI-LISA	IDFC	IDL_Free Cholesterol							bsl_inv_cog_global	0.00216572	0.0489357	0.0442563	0.964724	0.983746	1.00217	0.910512	1.10305			mg/dL
BI-LISA	IDPL	IDL_Phospholipids							bsl_inv_cog_global	-0.0387035	0.0504001	-0.767926	0.443015	0.724883	0.962036	0.871545	1.06192			mg/dL
BI-LISA	IDTG	IDL_Triglycerides							bsl_inv_cog_global	-0.0755354	0.0484702	-1.55839	0.119985	0.361752	0.927247	0.843212	1.01966			mg/dL
BI-LISA	L1AB	LDL-1_Apo-B							bsl_inv_cog_global	0.135239	0.0554009	2.4411	0.0151042	0.16579	1.14481	1.02701	1.27612			mg/dL
BI-LISA	L1CH	LDL-1_Cholesterol							bsl_inv_cog_global	0.117559	0.0566848	2.07391	0.0387695	0.233386	1.12475	1.00648	1.25692			mg/dL
BI-LISA	L1FC	LDL-1_Free Cholesterol							bsl_inv_cog_global	0.125237	0.0564048	2.22033	0.0269937	0.199423	1.13342	1.01479	1.26591			mg/dL
BI-LISA	L1PL	LDL-1_Phospholipids							bsl_inv_cog_global	0.109676	0.0567452	1.93277	0.0540167	0.260721	1.11592	0.998456	1.24719			mg/dL
BI-LISA	L1TG	LDL-1_Triglycerides							bsl_inv_cog_global	0.0599373	0.0467504	1.28207	0.20061	0.465517	1.06177	0.968804	1.16366			mg/dL
BI-LISA	L2AB	LDL-2_Apo-B							bsl_inv_cog_global	0.0752298	0.0511721	1.47013	0.142365	0.393716	1.07813	0.975244	1.19187			mg/dL
BI-LISA	L2CH	LDL-2_Cholesterol							bsl_inv_cog_global	0.0474509	0.0500088	0.948851	0.343307	0.643924	1.04859	0.950691	1.15658			mg/dL
BI-LISA	L2FC	LDL-2_Free Cholesterol							bsl_inv_cog_global	0.0555285	0.0528297	1.05108	0.293896	0.587793	1.0571	0.953117	1.17243			mg/dL
BI-LISA	L2PL	LDL-2_Phospholipids							bsl_inv_cog_global	0.065592	0.0510839	1.28401	0.199932	0.465517	1.06779	0.966057	1.18024			mg/dL
BI-LISA	L2TG	LDL-2_Triglycerides							bsl_inv_cog_global	0.144433	0.0472274	3.05825	0.00238619	0.0508118	1.15538	1.05324	1.26744			mg/dL
BI-LISA	L3AB	LDL-3_Apo-B							bsl_inv_cog_global	0.0505077	0.0514338	0.981995	0.326736	0.617352	1.0518	0.950942	1.16337			mg/dL
BI-LISA	L3CH	LDL-3_Cholesterol							bsl_inv_cog_global	-0.00661534	0.0513408	-0.128852	0.897544	0.964128	0.993406	0.898307	1.09857			mg/dL
BI-LISA	L3FC	LDL-3_Free Cholesterol							bsl_inv_cog_global	0.0381924	0.0514592	0.742188	0.458438	0.734312	1.03893	0.939256	1.14918			mg/dL
BI-LISA	L3PL	LDL-3_Phospholipids							bsl_inv_cog_global	0.0369025	0.0517254	0.71343	0.476023	0.749219	1.03759	0.937556	1.1483			mg/dL
BI-LISA	L3TG	LDL-3_Triglycerides							bsl_inv_cog_global	0.0158103	0.047845	0.330448	0.741246	0.876899	1.01594	0.924996	1.11582			mg/dL
BI-LISA	L4AB	LDL-4_Apo-B							bsl_inv_cog_global	-0.0799619	0.0497907	-1.60596	0.109125	0.34787	0.923152	0.837318	1.01778			mg/dL
BI-LISA	L4CH	LDL-4_Cholesterol							bsl_inv_cog_global	-0.0929707	0.0520179	-1.78728	0.0746996	0.310819	0.91122	0.822896	1.00902			mg/dL
BI-LISA	L4FC	LDL-4_Free Cholesterol							bsl_inv_cog_global	-0.0786155	0.0503582	-1.56113	0.119338	0.361752	0.924395	0.837514	1.02029			mg/dL
BI-LISA	L4PL	LDL-4_Phospholipids							bsl_inv_cog_global	-0.0901593	0.0500785	-1.80036	0.0726075	0.305627	0.913786	0.828355	1.00803			mg/dL
BI-LISA	L4TG	LDL-4_Triglycerides							bsl_inv_cog_global	0.0352315	0.0439877	0.80094	0.423673	0.705754	1.03586	0.950294	1.12913			mg/dL
BI-LISA	L5AB	LDL-5_Apo-B							bsl_inv_cog_global	-0.0288875	0.0454075	-0.636183	0.525045	0.758014	0.971526	0.888797	1.06195			mg/dL
BI-LISA	L5CH	LDL-5_Cholesterol							bsl_inv_cog_global	-0.0589722	0.0453582	-1.30014	0.19435	0.465307	0.942733	0.862539	1.03038			mg/dL
BI-LISA	L5FC	LDL-5_Free Cholesterol							bsl_inv_cog_global	-0.030639	0.0463416	-0.661156	0.508918	0.758014	0.969826	0.885619	1.06204			mg/dL
BI-LISA	L5PL	LDL-5_Phospholipids							bsl_inv_cog_global	-0.0487786	0.0448936	-1.08654	0.277939	0.562089	0.952392	0.872171	1.03999			mg/dL
BI-LISA	L5TG	LDL-5_Triglycerides							bsl_inv_cog_global	0.0300918	0.0456152	0.659688	0.509859	0.758014	1.03055	0.942411	1.12693			mg/dL
BI-LISA	L6AB	LDL-6_Apo-B							bsl_inv_cog_global	0.0320246	0.0459225	0.697362	0.486008	0.758014	1.03254	0.943666	1.12979			mg/dL
BI-LISA	L6CH	LDL-6_Cholesterol							bsl_inv_cog_global	0.0408455	0.0485394	0.841492	0.400608	0.692968	1.04169	0.947156	1.14566			mg/dL
BI-LISA	L6FC	LDL-6_Free Cholesterol							bsl_inv_cog_global	0.0474135	0.0463774	1.02234	0.307279	0.604291	1.04856	0.957446	1.14834			mg/dL
BI-LISA	L6PL	LDL-6_Phospholipids							bsl_inv_cog_global	0.0286587	0.0466099	0.614862	0.539019	0.759433	1.02907	0.939228	1.12751			mg/dL
BI-LISA	L6TG	LDL-6_Triglycerides							bsl_inv_cog_global	0.0367539	0.0438062	0.83901	0.401998	0.692968	1.03744	0.95208	1.13045			mg/dL
BI-LISA	LDAB	LDL_Apo-B							bsl_inv_cog_global	0.072807	0.0490203	1.48524	0.13832	0.391186	1.07552	0.976996	1.18399			mg/dL
BI-LISA	LDCH	LDL_Cholesterol							bsl_inv_cog_global	0.0673757	0.0548412	1.22856	0.220007	0.492596	1.0697	0.960681	1.19108			mg/dL
BI-LISA	LDFC	LDL_Free Cholesterol							bsl_inv_cog_global	0.0866672	0.0544374	1.59205	0.112216	0.353235	1.09053	0.980169	1.21332			mg/dL
BI-LISA	LDPL	LDL_Phospholipids							bsl_inv_cog_global	0.0648516	0.0499307	1.29883	0.1948	0.465307	1.067	0.967526	1.1767			mg/dL
BI-LISA	LDTG	LDL_Triglycerides							bsl_inv_cog_global	0.0706978	0.0449158	1.57401	0.116329	0.356874	1.07326	0.982812	1.17202			mg/dL
BI-LISA	TPA1	Total Plasma_Apo-A1							bsl_inv_cog_global	-0.0547414	0.04851	-1.12846	0.259849	0.534109	0.94673	0.860862	1.04116			mg/dL
BI-LISA	TPA2	Total Plasma_Apo-A2							bsl_inv_cog_global	-0.049335	0.0522315	-0.944544	0.3455	0.644696	0.951862	0.859238	1.05447			mg/dL
BI-LISA	TPAB	Total Plasma_Apo-B							bsl_inv_cog_global	0.068008	0.0533488	1.27478	0.203176	0.46847	1.07037	0.964104	1.18836			mg/dL
BI-LISA	TPCH	Total Plasma_Cholesterol							bsl_inv_cog_global	0.0432106	0.0668792	0.646099	0.51861	0.758014	1.04416	0.915878	1.19041			mg/dL
BI-LISA	TPFC	Total Plasma_Free Cholesterol							bsl_inv_cog_global	0.0610776	0.0541905	1.12709	0.260425	0.534109	1.06298	0.955868	1.1821			mg/dL
BI-LISA	TPTG	Total Plasma_Triglycerides							bsl_inv_cog_global	-0.0449403	0.0486856	-0.923073	0.356563	0.655504	0.956055	0.869042	1.05178			mg/dL
BI-LISA	V1CH	VLDL-1_Cholesterol							bsl_inv_cog_global	-0.0792151	0.0484933	-1.63353	0.103198	0.34787	0.923841	0.840077	1.01596			mg/dL
BI-LISA	V1FC	VLDL-1_Free Cholesterol							bsl_inv_cog_global	-0.0433037	0.0497287	-0.870798	0.384422	0.675537	0.957621	0.868687	1.05566			mg/dL
BI-LISA	V1PL	VLDL-1_Phospholipids							bsl_inv_cog_global	-0.0834076	0.0488631	-1.70696	0.0886566	0.345093	0.919976	0.835956	1.01244			mg/dL
BI-LISA	V1TG	VLDL-1_Triglycerides							bsl_inv_cog_global	-0.102206	0.0471894	-2.16588	0.0309502	0.203709	0.902843	0.823084	0.990332			mg/dL
BI-LISA	V2CH	VLDL-2_Cholesterol							bsl_inv_cog_global	0.0343586	0.0491447	0.699131	0.484904	0.758014	1.03496	0.939916	1.13961			mg/dL
BI-LISA	V2FC	VLDL-2_Free Cholesterol							bsl_inv_cog_global	0.0214592	0.0496572	0.432148	0.665883	0.836977	1.02169	0.926938	1.12613			mg/dL
BI-LISA	V2PL	VLDL-2_Phospholipids							bsl_inv_cog_global	0.0455494	0.0501871	0.907592	0.364677	0.663382	1.0466	0.948553	1.15479			mg/dL
BI-LISA	V2TG	VLDL-2_Triglycerides							bsl_inv_cog_global	0.0302828	0.0499865	0.605819	0.545001	0.761739	1.03075	0.934549	1.13684			mg/dL
BI-LISA	V3CH	VLDL-3_Cholesterol							bsl_inv_cog_global	0.0314412	0.0478735	0.656755	0.511741	0.758014	1.03194	0.939516	1.13346			mg/dL
BI-LISA	V3FC	VLDL-3_Free Cholesterol							bsl_inv_cog_global	0.0262099	0.0484802	0.540631	0.589083	0.792679	1.02656	0.933503	1.12889			mg/dL
BI-LISA	V3PL	VLDL-3_Phospholipids							bsl_inv_cog_global	0.0386425	0.0479804	0.805381	0.42111	0.705749	1.0394	0.946108	1.14189			mg/dL
BI-LISA	V3TG	VLDL-3_Triglycerides							bsl_inv_cog_global	0.0315903	0.0480983	0.656786	0.511721	0.758014	1.03209	0.939242	1.13413			mg/dL
BI-LISA	V4CH	VLDL-4_Cholesterol							bsl_inv_cog_global	0.0321187	0.0469593	0.683968	0.494418	0.758014	1.03264	0.941838	1.1322			mg/dL
BI-LISA	V4FC	VLDL-4_Free Cholesterol							bsl_inv_cog_global	-0.00486777	0.0470085	-0.103551	0.917581	0.973602	0.995144	0.907552	1.09119			mg/dL
BI-LISA	V4PL	VLDL-4_Phospholipids							bsl_inv_cog_global	0.00463107	0.0466698	0.0992306	0.921008	0.973602	1.00464	0.916822	1.10087			mg/dL
BI-LISA	V4TG	VLDL-4_Triglycerides							bsl_inv_cog_global	0.0156872	0.0459726	0.341229	0.733122	0.876899	1.01581	0.928283	1.11159			mg/dL
BI-LISA	V5CH	VLDL-5_Cholesterol							bsl_inv_cog_global	-0.0696908	0.0465357	-1.49758	0.135084	0.385044	0.932682	0.851377	1.02175			mg/dL
BI-LISA	V5FC	VLDL-5_Free Cholesterol							bsl_inv_cog_global	-0.0790502	0.0490569	-1.6114	0.107934	0.34787	0.923994	0.839288	1.01725			mg/dL
BI-LISA	V5PL	VLDL-5_Phospholipids							bsl_inv_cog_global	-0.0732206	0.0471034	-1.55446	0.120917	0.361752	0.929396	0.847433	1.01929			mg/dL
BI-LISA	V5TG	VLDL-5_Triglycerides							bsl_inv_cog_global	-0.120259	0.0451153	-2.66559	0.00801765	0.125514	0.886691	0.811651	0.968668			mg/dL
BI-LISA	V6CH	VLDL-6_Cholesterol							bsl_inv_cog_global	0.0660914	0.0480451	1.37561	0.169763	0.432777	1.06832	0.972313	1.17382			mg/dL
BI-LISA	V6FC	VLDL-6_Free Cholesterol							bsl_inv_cog_global	-0.0326397	0.0508706	-0.641622	0.521511	0.758014	0.967887	0.876038	1.06937			mg/dL
BI-LISA	V6PL	VLDL-6_Phospholipids							bsl_inv_cog_global	-0.0321592	0.0508732	-0.632143	0.527678	0.758014	0.968352	0.876454	1.06989			mg/dL
BI-LISA	V6TG	VLDL-6_Triglycerides							bsl_inv_cog_global	-0.00229775	0.0444038	-0.0517467	0.958758	0.983202	0.997705	0.914544	1.08843			mg/dL
BI-LISA	VLAB	VLDL_Apo-B							bsl_inv_cog_global	-0.0168894	0.0480143	-0.351759	0.725217	0.876899	0.983252	0.894941	1.08028			mg/dL
BI-LISA	VLCH	VLDL_Cholesterol							bsl_inv_cog_global	-0.0333611	0.0483818	-0.689539	0.490911	0.758014	0.967189	0.879687	1.0634			mg/dL
BI-LISA	VLFC	VLDL_Free Cholesterol							bsl_inv_cog_global	-0.0376043	0.0493804	-0.761523	0.446823	0.725336	0.963094	0.874249	1.06097			mg/dL
BI-LISA	VLPL	VLDL_Phospholipids							bsl_inv_cog_global	-0.0337972	0.0496553	-0.680636	0.496522	0.758014	0.966768	0.877111	1.06559			mg/dL
BI-LISA	VLTG	VLDL_Triglycerides							bsl_inv_cog_global	-0.0214033	0.0490749	-0.436136	0.662989	0.836977	0.978824	0.88906	1.07765			mg/dL
BI-QUANT	Acetoacetic acid	Acetoacetic acid	Lipids	Ketone Bodies					bsl_inv_cog_global	0.030275	0.0707753	0.427763	0.669046	0.838044	1.03074	0.897229	1.18411	2.5	-	mmol/L	97.5	0.02	0.01	Other quantification	Other calibration method
BI-QUANT	Alanine	Alanine	Amino Acids	Aliphatic Amino Acids					bsl_inv_cog_global	-0.00391203	0.0458017	-0.0854125	0.931975	0.973602	0.996096	0.910571	1.08965	2.5	0.29	mmol/L	97.5	0.63	0.02	Other quantification	Other calibration method
BI-QUANT	Creatine	Creatine	Amino Acids	Creatine Metabolism					bsl_inv_cog_global	0.11398	0.038766	2.94021	0.00346331	0.0696509	1.12073	1.03873	1.2092	2.5	-	mmol/L	97.5	0.07	0.01	Other quantification	Other calibration method
BI-QUANT	Creatinine	Creatinine	Amino Acids	Creatine Metabolism					bsl_inv_cog_global	0.0146827	0.0552579	0.265712	0.790593	0.900596	1.01479	0.910626	1.13087	2.5	0.06	mmol/L	97.5	0.14	0.01	Other quantification	Other calibration method
BI-QUANT	Glucose	Glucose	Carbohydrates	Glycolysis, Gluconeogenesis, and Pyruvate Metabolism					bsl_inv_cog_global	0.0115774	0.0514819	0.224884	0.822181	0.917443	1.01164	0.914546	1.11905	2.5	1.52	mmol/L	97.5	5.34	0.47	Other quantification	Other calibration method
BI-QUANT	Glutamine	Glutamine	Amino Acids	Alpha Amino Acids					bsl_inv_cog_global	0.0445406	0.0442101	1.00748	0.314293	0.605181	1.04555	0.958763	1.14019	2.5	0.29	mmol/L	97.5	0.82	0.02	Other quantification	Other calibration method
BI-QUANT	Histidine	Histidine	Amino Acids	Proteinogenic Amino Acids					bsl_inv_cog_global	-0.0374875	0.0440609	-0.850811	0.395365	0.688087	0.963206	0.883515	1.05009	2.5	0.07	mmol/L	97.5	0.17	0.02	Other quantification	Other calibration method
BI-QUANT	Isoleucine	Isoleucine	Amino Acids	Branched-Chain Amino Acid Metabolism					bsl_inv_cog_global	0.0279308	0.0439738	0.635169	0.525669	0.758014	1.02832	0.943407	1.12089	2.5	0.03	mmol/L	97.5	0.11	0.03	Other quantification	Other calibration method
BI-QUANT	Lactic acid	Lactic acid	Carbohydrates	Glycolysis, Gluconeogenesis, and Pyruvate Metabolism					bsl_inv_cog_global	-0.0258336	0.0479213	-0.539084	0.590118	0.792679	0.974497	0.887134	1.07046	2.5	2.23	mmol/L	97.5	7.14	0.03	Other quantification	Other calibration method
BI-QUANT	Tyrosine	Tyrosine	Amino Acids	Aromatic Amino Acids					bsl_inv_cog_global	-0.070131	0.041909	-1.67341	0.0949997	0.34787	0.932272	0.858754	1.01208	2.5	-	mmol/L	97.5	0.08	0.03	Other quantification	Other calibration method
BI-QUANT	Valine	Valine	Amino Acids	Branched-Chain Amino Acid Metabolism					bsl_inv_cog_global	-0.0931293	0.0460446	-2.02259	0.0437564	0.233722	0.911076	0.832454	0.997122	2.5	0.15	mmol/L	97.5	0.36	0.03	Other quantification	Other calibration method
HPOS	HPOS-01.1	Hydroxyisovaleroyl Carnitine	Amino Acids	Branched-Chain Amino Acid Metabolism					bsl_inv_cog_global	0.0638265	0.0531465	1.20095	0.23068	0.503049	1.06591	0.960462	1.18293
HPOS	HPOS-02.1	Octenoylcarnitine (C8:1)	Lipids	Carnitine Metabolism	LMFA07070014	Fatty Acyls [FA]	Fatty esters [FA07]	Fatty acyl carnitines [FA0707]	bsl_inv_cog_global	0.0786257	0.0554134	1.41889	0.156929	0.423942	1.0818	0.97046	1.20591
HPOS	HPOS-06.1	Symmetric/Asymmetric Dimethylarginine	Amino Acids	Urea cycle; Arginine and Proline Metabolism					bsl_inv_cog_global	0.0632146	0.0533107	1.18578	0.236613	0.503846	1.06526	0.959566	1.18259
HPOS	HPOS-08.1	Carnitine	Lipids	Carnitine Metabolism		Fatty Acyls [FA]	Fatty esters [FA07]	Fatty acyl carnitines [FA0707]	bsl_inv_cog_global	-0.0172915	0.0520321	-0.332324	0.739868	0.876899	0.982857	0.887564	1.08838
HPOS	HPOS-15.1	N1-Acetylspermidine	Amino Acids	Polyamine Metabolism					bsl_inv_cog_global	0.0815617	0.0540474	1.50908	0.132291	0.380074	1.08498	0.975923	1.20622
HPOS	HPOS-20.2	Proline Betaine	Amino Acids	Urea cycle; Arginine and Proline Metabolism					bsl_inv_cog_global	-0.0333402	0.0504532	-0.660813	0.50922	0.758014	0.967209	0.876141	1.06774
HPOS	HPOS-24.1	Paraxanthine	Xenobiotics	Xanthine Metabolism					bsl_inv_cog_global	-0.174796	0.0468659	-3.72972	0.00022765	0.01452	0.839628	0.765938	0.920407
HPOS	HPOS-27.1	Betaine	Amino Acids	Glycine, Serine and Threonine Metabolism					bsl_inv_cog_global	0.0487538	0.0554589	0.879097	0.380025	0.675537	1.04996	0.941816	1.17053
HPOS	HPOS-28.1	N-Acetylputrescine	Amino Acids	Polyamine Metabolism					bsl_inv_cog_global	-0.013455	0.0562565	-0.239173	0.811128	0.91496	0.986635	0.883629	1.10165
HPOS	HPOS-31.1	Warfarin	Xenobiotics	Drugs					bsl_inv_cog_global	-0.0233146	0.0496344	-0.469726	0.638879	0.82894	0.976955	0.88639	1.07677
HPOS	HPOS-32.1	Biliverdin	Cofactors and Vitamins	Hemoglobin and Porphyrin Metabolism					bsl_inv_cog_global	-0.061088	0.0552172	-1.10632	0.269439	0.547961	0.94074	0.844244	1.04827
HPOS	HPOS-33.1	Caffeine	Xenobiotics	Xanthine Metabolism					bsl_inv_cog_global	-0.165582	0.0484496	-3.41761	0.000715542	0.0287807	0.8474	0.770633	0.931815
HPOS	HPOS-34.1	Niacinamide	Cofactors and Vitamins	Nicotinate and Nicotinamide Metabolism					bsl_inv_cog_global	0.0481741	0.0584195	0.824623	0.410216	0.693916	1.04935	0.935824	1.17666
HPOS	HPOS-35.1	Cotinine	Xenobiotics	Tobacco Metabolites					bsl_inv_cog_global	0.0764351	0.0498214	1.53418	0.125998	0.367833	1.07943	0.979009	1.19016
HPOS	HPOS-38.1	Metformin	Xenobiotics	Drugs					bsl_inv_cog_global	-0.042668	0.0678972	-0.628421	0.530188	0.758609	0.958229	0.838831	1.09462
HPOS	HPOS-43.1	Proline	Amino Acids	Urea cycle; Arginine and Proline Metabolism					bsl_inv_cog_global	0.0167982	0.0586067	0.286626	0.774589	0.89366	1.01694	0.906585	1.14073
HPOS	HPOS-53.1	N-acetyl-D-mannosamine	Carbohydrates	Aminosugar Metabolism					bsl_inv_cog_global	-0.0226097	0.0539343	-0.419208	0.675353	0.840129	0.977644	0.879571	1.08665
HPOS	HPOS-54.1	1,2-Dimyristoyl-sn-glycero-3-phosphocholine	Lipids	Glycerolipid Metabolism	LMGP01010477	Glycerophospholipids [GP]	Glycerophosphocholines [GP01]	Diacylglycerophosphocholines [GP0101]	bsl_inv_cog_global	-0.110528	0.0525619	-2.10282	0.0362824	0.225725	0.895361	0.807712	0.992521
HPOS	HPOS-55.1	Hypoxanthine	Nucleotides	Purine Metabolism					bsl_inv_cog_global	-0.0668634	0.0546185	-1.22419	0.221804	0.492596	0.935323	0.840368	1.04101
HPOS	HPOS-57.1	Urocanate	Amino Acids	Histidine Metabolism					bsl_inv_cog_global	0.0452241	0.0526391	0.859134	0.390926	0.683649	1.04626	0.943698	1.15997
HPOS	HPOS-58.1	5'-Methylthioadenosine	Nucleotides	Purine Metabolism					bsl_inv_cog_global	-0.0274993	0.0511504	-0.537617	0.591225	0.792679	0.972875	0.88007	1.07547
HPOS	HPOS-59.1	Cytosine	Nucleotides	Pyrimidine Metabolism					bsl_inv_cog_global	-0.0750625	0.052812	-1.42132	0.156224	0.423942	0.927685	0.836462	1.02886
HPOS	HPOS-61.1	Pipecolate; N-methyl proline	Amino Acids	Lysine Metabolism					bsl_inv_cog_global	-0.00472075	0.050513	-0.0934561	0.925601	0.973602	0.99529	0.901472	1.09887
HPOS	HPOS-71.1	Hydroxybutyrylcarnitine	Lipids	Fatty Acid Metabolism	LMFA07070037	Fatty Acyls [FA]	Fatty esters [FA07]	Fatty acyl carnitines [FA0707]	bsl_inv_cog_global	0.0442786	0.0575744	0.769067	0.442435	0.724883	1.04527	0.933731	1.17014
HPOS	HPOS-72.1	2-Hydroxyhippuric acid	Xenobiotics	Benzoate Metabolism					bsl_inv_cog_global	0.0175592	0.0554059	0.316919	0.751517	0.886153	1.01771	0.912984	1.13446
LNEG	LNEG-0001.1	Bilirubin	Cofactors and Vitamins	Hemoglobin and Porphyrin Metabolism					bsl_inv_cog_global	-0.143572	0.0466903	-3.07499	0.00225815	0.0508118	0.866258	0.790504	0.949273
LNEG	LNEG-0002.1	FA(12:0)	Lipids	Fatty Acids	LMFA01010012	Fatty Acyls [FA]	Fatty Acids and Conjugates [FA01]	Straight chain fatty acids [FA0101]	bsl_inv_cog_global	-0.0350705	0.045823	-0.765348	0.444542	0.724883	0.965537	0.8826	1.05627
LNEG	LNEG-0003.1	FA(14:0)	Lipids	Fatty Acids	LMFA01010014	Fatty Acyls [FA]	Fatty Acids and Conjugates [FA01]	Straight chain fatty acids [FA0101]	bsl_inv_cog_global	-0.0890607	0.0459739	-1.9372	0.0534655	0.260721	0.91479	0.835964	1.00105
LNEG	LNEG-0004.1	FA(16:0)	Lipids	Fatty Acids	LMFA01010001	Fatty Acyls [FA]	Fatty Acids and Conjugates [FA01]	Straight chain fatty acids [FA0101]	bsl_inv_cog_global	-0.0903357	0.0467243	-1.93338	0.0539359	0.260721	0.913624	0.833672	1.00124
LNEG	LNEG-0005.1	FA(16:1)	Lipids	Fatty Acids		Fatty Acyls [FA]	Fatty Acids and Conjugates [FA01]	Unsaturated fatty acids [FA0103]	bsl_inv_cog_global	-0.0795367	0.047709	-1.66712	0.0963185	0.34787	0.923544	0.841099	1.01407
LNEG	LNEG-0006.1	FA(17:1)	Lipids	Fatty Acids		Fatty Acyls [FA]	Fatty Acids and Conjugates [FA01]	Unsaturated fatty acids [FA0103]	bsl_inv_cog_global	-0.074775	0.0464415	-1.61009	0.108213	0.34787	0.927952	0.847215	1.01638
LNEG	LNEG-0008.1	FA(18:1(OH))	Lipids	Fatty Acids		Fatty Acyls [FA]	Fatty Acids and Conjugates [FA01]	Hydroxy fatty acids [FA0105]	bsl_inv_cog_global	-0.00658607	0.044128	-0.149249	0.881437	0.958176	0.993436	0.911123	1.08318
LNEG	LNEG-0009.1	FA(18:1)	Lipids	Fatty Acids		Fatty Acyls [FA]	Fatty Acids and Conjugates [FA01]	Unsaturated fatty acids [FA0103]	bsl_inv_cog_global	-0.0942081	0.0462946	-2.03497	0.042551	0.233386	0.910093	0.83115	0.996535
LNEG	LNEG-0010.1	FA(18:2(OH))	Lipids	Fatty Acids		Fatty Acyls [FA]	Fatty Acids and Conjugates [FA01]	Hydroxy fatty acids [FA0105]	bsl_inv_cog_global	0.109409	0.0536022	2.04113	0.0419316	0.233386	1.11562	1.00436	1.2392
LNEG	LNEG-0011.1	FA(18:2)	Lipids	Fatty Acids		Fatty Acyls [FA]	Fatty Acids and Conjugates [FA01]	Unsaturated fatty acids [FA0103]	bsl_inv_cog_global	-0.00507648	0.047584	-0.106685	0.915096	0.973602	0.994936	0.90634	1.09219
LNEG	LNEG-0012.1	FA(18:3)_1	Lipids	Fatty Acids		Fatty Acyls [FA]	Fatty Acids and Conjugates [FA01]	Unsaturated fatty acids [FA0103]	bsl_inv_cog_global	-0.0491578	0.0460628	-1.06719	0.286566	0.576317	0.952031	0.869844	1.04198
LNEG	LNEG-0013.1	FA(18:3)_2	Lipids	Fatty Acids		Fatty Acyls [FA]	Fatty Acids and Conjugates [FA01]	Unsaturated fatty acids [FA0103]	bsl_inv_cog_global	-0.0249743	0.0473837	-0.527065	0.598457	0.799415	0.975335	0.888833	1.07026
LNEG	LNEG-0014.1	FA(18:4)	Lipids	Fatty Acids		Fatty Acyls [FA]	Fatty Acids and Conjugates [FA01]	Unsaturated fatty acids [FA0103]	bsl_inv_cog_global	-0.0639304	0.0461637	-1.38486	0.166911	0.431583	0.93807	0.85692	1.02691
LNEG	LNEG-0016.1	FA(20:1)	Lipids	Fatty Acids		Fatty Acyls [FA]	Fatty Acids and Conjugates [FA01]	Unsaturated fatty acids [FA0103]	bsl_inv_cog_global	-0.0750213	0.0464681	-1.61447	0.10726	0.34787	0.927724	0.846963	1.01619
LNEG	LNEG-0017.1	FA(20:2)	Lipids	Fatty Acids		Fatty Acyls [FA]	Fatty Acids and Conjugates [FA01]	Unsaturated fatty acids [FA0103]	bsl_inv_cog_global	0.00606708	0.0491263	0.1235	0.901777	0.964909	1.00609	0.91373	1.10778
LNEG	LNEG-0018.1	FA(20:3)	Lipids	Fatty Acids		Fatty Acyls [FA]	Fatty Acids and Conjugates [FA01]	Unsaturated fatty acids [FA0103]	bsl_inv_cog_global	-0.0424113	0.0456498	-0.929058	0.353452	0.655504	0.958475	0.876442	1.04819
LNEG	LNEG-0019.1	FA(20:4)	Lipids	Fatty Acids		Fatty Acyls [FA]	Fatty Acids and Conjugates [FA01]	Unsaturated fatty acids [FA0103]	bsl_inv_cog_global	-0.00144215	0.0475009	-0.0303604	0.975796	0.986698	0.998559	0.909788	1.09599
LNEG	LNEG-0020.1	FA(20:5)	Lipids	Fatty Acids		Fatty Acyls [FA]	Fatty Acids and Conjugates [FA01]	Unsaturated fatty acids [FA0103]	bsl_inv_cog_global	-0.158736	0.0516079	-3.07581	0.0022521	0.0508118	0.853222	0.771138	0.944042
LNEG	LNEG-0021.1	FA(22:4)	Lipids	Fatty Acids		Fatty Acyls [FA]	Fatty Acids and Conjugates [FA01]	Unsaturated fatty acids [FA0103]	bsl_inv_cog_global	-0.0166758	0.049178	-0.33909	0.73473	0.876899	0.983462	0.893093	1.08298
LNEG	LNEG-0022.1	FA(22:5)_1	Lipids	Fatty Acids		Fatty Acyls [FA]	Fatty Acids and Conjugates [FA01]	Unsaturated fatty acids [FA0103]	bsl_inv_cog_global	-0.0857948	0.0454124	-1.88924	0.0596252	0.278294	0.917783	0.839622	1.00322
LNEG	LNEG-0023.1	FA(22:5)_2	Lipids	Fatty Acids		Fatty Acyls [FA]	Fatty Acids and Conjugates [FA01]	Unsaturated fatty acids [FA0103]	bsl_inv_cog_global	0.0278194	0.0477102	0.58309	0.56018	0.774774	1.02821	0.936419	1.129
LNEG	LNEG-0024.1	FA(22:6)	Lipids	Fatty Acids		Fatty Acyls [FA]	Fatty Acids and Conjugates [FA01]	Unsaturated fatty acids [FA0103]	bsl_inv_cog_global	-0.0851032	0.0452802	-1.87948	0.0609484	0.279283	0.918418	0.840421	1.00365
LNEG	LNEG-0025.1	LPA(16:0/0:0)	Lipids	Phospholipid Metabolism	LMGP10050006	Glycerophospholipids [GP]	Glycerophosphates [GP10]	Monoacylglycerophosphates [GP1005]	bsl_inv_cog_global	-0.130138	0.0822741	-1.58176	0.114541	0.356646	0.877974	0.74722	1.03161
LNEG	LNEG-0026.1	LPA(18:1/0:0)	Lipids	Phospholipid Metabolism		Glycerophospholipids [GP]	Glycerophosphates [GP10]	Monoacylglycerophosphates [GP1005]	bsl_inv_cog_global	-0.135923	0.0665384	-2.04277	0.0417684	0.233386	0.87291	0.76618	0.994508
LNEG	LNEG-0027.1	LPA(18:2/0:0)	Lipids	Phospholipid Metabolism		Glycerophospholipids [GP]	Glycerophosphates [GP10]	Monoacylglycerophosphates [GP1005]	bsl_inv_cog_global	-0.129263	0.0972419	-1.32929	0.184553	0.451406	0.878743	0.726253	1.06325
LNEG	LNEG-0028.1	LPA(20:4/0:0)	Lipids	Phospholipid Metabolism		Glycerophospholipids [GP]	Glycerophosphates [GP10]	Monoacylglycerophosphates [GP1005]	bsl_inv_cog_global	-0.0789584	0.0471458	-1.67477	0.0948066	0.34787	0.924078	0.842515	1.01354
LNEG	LNEG-0037.2	LPC(18:1/0:0)	Lipids	Phospholipid Metabolism		Glycerophospholipids [GP]	Glycerophosphocholines [GP01]	Monoacylglycerophosphocholines [GP0105]	bsl_inv_cog_global	-0.0764225	0.0467086	-1.63616	0.102639	0.34787	0.926425	0.845378	1.01524
LNEG	LNEG-0040.1	LPC(20:3/0:0)	Lipids	Phospholipid Metabolism		Glycerophospholipids [GP]	Glycerophosphocholines [GP01]	Monoacylglycerophosphocholines [GP0105]	bsl_inv_cog_global	-0.0128901	0.0442004	-0.291629	0.77073	0.89366	0.987193	0.905269	1.07653
LNEG	LNEG-0043.1	LPE(18:0/0:0)	Lipids	Phospholipid Metabolism	LMGP02050001	Glycerophospholipids [GP]	Glycerophosphoethanolamines [GP02]	Monoacylglycerophosphoethanolamines [GP0205]	bsl_inv_cog_global	0.00263594	0.0474874	0.0555081	0.955763	0.983202	1.00264	0.91353	1.10044
LNEG	LNEG-0044.1	LPE(18:1/0:0)	Lipids	Phospholipid Metabolism		Glycerophospholipids [GP]	Glycerophosphoethanolamines [GP02]	Monoacylglycerophosphoethanolamines [GP0205]	bsl_inv_cog_global	-0.0623657	0.0462741	-1.34774	0.178548	0.445754	0.939539	0.858076	1.02874
LNEG	LNEG-0045.1	LPE(18:2/0:0)	Lipids	Phospholipid Metabolism		Glycerophospholipids [GP]	Glycerophosphoethanolamines [GP02]	Monoacylglycerophosphoethanolamines [GP0205]	bsl_inv_cog_global	-0.00734497	0.0469153	-0.156558	0.875677	0.957689	0.992682	0.905472	1.08829
LPOS	LPOS-0001.1	CAR(8:0)	Lipids	Carnitine Metabolism	LMFA07070095	Fatty Acyls [FA]	Fatty esters [FA07]	Fatty acyl carnitines [FA0707]	bsl_inv_cog_global	0.0376171	0.0475817	0.790579	0.42968	0.710248	1.03833	0.945877	1.13983
LPOS	LPOS-0002.1	CAR(10:0)	Lipids	Carnitine Metabolism	LMFA07070059	Fatty Acyls [FA]	Fatty esters [FA07]	Fatty acyl carnitines [FA0707]	bsl_inv_cog_global	0.00916821	0.047896	0.191419	0.848299	0.939096	1.00921	0.91878	1.10854
LPOS	LPOS-0003.1	CAR(10:0-OH)	Lipids	Carnitine Metabolism		Fatty Acyls [FA]	Fatty esters [FA07]	Fatty acyl carnitines [FA0707]	bsl_inv_cog_global	-0.0583282	0.0487402	-1.19672	0.232159	0.503243	0.94334	0.857393	1.0379
LPOS	LPOS-0004.1	CAR(10:1)	Lipids	Carnitine Metabolism		Fatty Acyls [FA]	Fatty esters [FA07]	Fatty acyl carnitines [FA0707]	bsl_inv_cog_global	0.0760571	0.0518598	1.46659	0.14331	0.393716	1.07902	0.974737	1.19447
LPOS	LPOS-0006.1	CAR(12:0)	Lipids	Carnitine Metabolism	LMFA07070062	Fatty Acyls [FA]	Fatty esters [FA07]	Fatty acyl carnitines [FA0707]	bsl_inv_cog_global	0.0124128	0.046836	0.265027	0.791131	0.900596	1.01249	0.923684	1.10983
LPOS	LPOS-0007.1	CAR(12:0-OH)	Lipids	Carnitine Metabolism		Fatty Acyls [FA]	Fatty esters [FA07]	Fatty acyl carnitines [FA0707]	bsl_inv_cog_global	-0.0499971	0.0488527	-1.02343	0.306754	0.604291	0.951232	0.864375	1.04682
LPOS	LPOS-0010.1	CAR(12:1-OH)	Lipids	Carnitine Metabolism		Fatty Acyls [FA]	Fatty esters [FA07]	Fatty acyl carnitines [FA0707]	bsl_inv_cog_global	0.00428066	0.0510822	0.0837995	0.93326	0.973602	1.00429	0.908609	1.11005
LPOS	LPOS-0012.1	CAR(14:0)	Lipids	Carnitine Metabolism	LMFA07070107	Fatty Acyls [FA]	Fatty esters [FA07]	Fatty acyl carnitines [FA0707]	bsl_inv_cog_global	0.00105582	0.0472117	0.0223636	0.98217	0.987626	1.00106	0.91258	1.09811
LPOS	LPOS-0013.1	CAR(14:0-OH)	Lipids	Carnitine Metabolism		Fatty Acyls [FA]	Fatty esters [FA07]	Fatty acyl carnitines [FA0707]	bsl_inv_cog_global	-0.0377483	0.0504996	-0.747497	0.455223	0.732457	0.962955	0.872208	1.06314
LPOS	LPOS-0014.1	CAR(14:1)	Lipids	Carnitine Metabolism		Fatty Acyls [FA]	Fatty esters [FA07]	Fatty acyl carnitines [FA0707]	bsl_inv_cog_global	0.0210213	0.0465749	0.451344	0.651998	0.833361	1.02124	0.932146	1.11886
LPOS	LPOS-0015.1	CAR(14:2)	Lipids	Carnitine Metabolism		Fatty Acyls [FA]	Fatty esters [FA07]	Fatty acyl carnitines [FA0707]	bsl_inv_cog_global	0.0830848	0.0486347	1.70834	0.0883852	0.345093	1.08663	0.987835	1.19531
LPOS	LPOS-0016.1	CAR(16:0)	Lipids	Carnitine Metabolism	LMFA07070004	Fatty Acyls [FA]	Fatty esters [FA07]	Fatty acyl carnitines [FA0707]	bsl_inv_cog_global	-0.0593548	0.0504256	-1.17708	0.239898	0.507853	0.942372	0.853688	1.04027
LPOS	LPOS-0018.1	CAR(16:1)_2	Lipids	Carnitine Metabolism		Fatty Acyls [FA]	Fatty esters [FA07]	Fatty acyl carnitines [FA0707]	bsl_inv_cog_global	0.0279178	0.045657	0.611468	0.541253	0.759433	1.02831	0.940287	1.12458
LPOS	LPOS-0019.1	CAR(18:0)	Lipids	Carnitine Metabolism	LMFA07070051	Fatty Acyls [FA]	Fatty esters [FA07]	Fatty acyl carnitines [FA0707]	bsl_inv_cog_global	-0.123047	0.0538718	-2.28406	0.0229158	0.192919	0.884222	0.795619	0.982694
LPOS	LPOS-0020.1	CAR(18:0-DC)	Lipids	Carnitine Metabolism		Fatty Acyls [FA]	Fatty esters [FA07]	Fatty acyl carnitines [FA0707]	bsl_inv_cog_global	0.0234276	0.046334	0.505625	0.613411	0.810419	1.0237	0.934833	1.12102
LPOS	LPOS-0021.1	CAR(18:1)	Lipids	Carnitine Metabolism		Fatty Acyls [FA]	Fatty esters [FA07]	Fatty acyl carnitines [FA0707]	bsl_inv_cog_global	-0.0600671	0.0490342	-1.225	0.221328	0.492596	0.941701	0.85541	1.0367
LPOS	LPOS-0023.1	CAR(18:2)	Lipids	Carnitine Metabolism		Fatty Acyls [FA]	Fatty esters [FA07]	Fatty acyl carnitines [FA0707]	bsl_inv_cog_global	0.0881909	0.0513181	1.71852	0.0865127	0.344149	1.0922	0.987684	1.20777
LPOS	LPOS-0024.1	CAR(18:3)	Lipids	Carnitine Metabolism		Fatty Acyls [FA]	Fatty esters [FA07]	Fatty acyl carnitines [FA0707]	bsl_inv_cog_global	0.0136314	0.0461866	0.295138	0.768049	0.89366	1.01372	0.925988	1.10977
LPOS	LPOS-0025.1	CAR(20:1)	Lipids	Carnitine Metabolism		Fatty Acyls [FA]	Fatty esters [FA07]	Fatty acyl carnitines [FA0707]	bsl_inv_cog_global	-0.0227046	0.0501946	-0.452331	0.651287	0.833361	0.977551	0.885958	1.07861
LPOS	LPOS-0026.1	CAR(20:2)	Lipids	Carnitine Metabolism		Fatty Acyls [FA]	Fatty esters [FA07]	Fatty acyl carnitines [FA0707]	bsl_inv_cog_global	0.0886454	0.0544318	1.62856	0.104231	0.34787	1.09269	0.982121	1.21571
LPOS	LPOS-0027.1	CAR(20:3)	Lipids	Carnitine Metabolism		Fatty Acyls [FA]	Fatty esters [FA07]	Fatty acyl carnitines [FA0707]	bsl_inv_cog_global	0.0314308	0.053147	0.591394	0.554606	0.772183	1.03193	0.929845	1.14522
LPOS	LPOS-0028.1	CAR(20:4)	Lipids	Carnitine Metabolism		Fatty Acyls [FA]	Fatty esters [FA07]	Fatty acyl carnitines [FA0707]	bsl_inv_cog_global	0.0476151	0.0519168	0.917143	0.359646	0.657535	1.04877	0.947298	1.1611
LPOS	LPOS-0029.1	CAR(24:0)	Lipids	Carnitine Metabolism		Fatty Acyls [FA]	Fatty esters [FA07]	Fatty acyl carnitines [FA0707]	bsl_inv_cog_global	-0.117324	0.0490048	-2.39412	0.0171415	0.177293	0.889297	0.807855	0.97895
LPOS	LPOS-0030.1	CAR(26:0)	Lipids	Carnitine Metabolism	LMFA07070069	Fatty Acyls [FA]	Fatty esters [FA07]	Fatty acyl carnitines [FA0707]	bsl_inv_cog_global	-0.0682465	0.0527662	-1.29337	0.196663	0.465307	0.93403	0.842258	1.0358
LPOS	LPOS-0031.1	CAR(26:1)	Lipids	Carnitine Metabolism		Fatty Acyls [FA]	Fatty esters [FA07]	Fatty acyl carnitines [FA0707]	bsl_inv_cog_global	-0.0310977	0.050577	-0.614858	0.539014	0.759433	0.969381	0.877895	1.0704
LPOS	LPOS-0032.1	CE(18:1)	Lipids	Sterols		Sterol Lipids [ST]	Sterols [ST01]	Steryl esters [ST0102]	bsl_inv_cog_global	0.0385337	0.0442431	0.870955	0.384326	0.675537	1.03929	0.95296	1.13343
LPOS	LPOS-0033.1	CE(18:2)	Lipids	Sterols		Sterol Lipids [ST]	Sterols [ST01]	Steryl esters [ST0102]	bsl_inv_cog_global	0.0600763	0.0478592	1.25527	0.210148	0.47546	1.06192	0.966835	1.16635
LPOS	LPOS-0034.1	CE(20:4)	Lipids	Sterols		Sterol Lipids [ST]	Sterols [ST01]	Steryl esters [ST0102]	bsl_inv_cog_global	0.0799642	0.0460744	1.73555	0.0834505	0.339428	1.08325	0.989712	1.18563
LPOS	LPOS-0035.1	CE(20:5)	Lipids	Sterols		Sterol Lipids [ST]	Sterols [ST01]	Steryl esters [ST0102]	bsl_inv_cog_global	-0.115662	0.048961	-2.36233	0.0186614	0.180516	0.890776	0.809268	0.980494
LPOS	LPOS-0036.1	CE(22:6)	Lipids	Sterols		Sterol Lipids [ST]	Sterols [ST01]	Steryl esters [ST0102]	bsl_inv_cog_global	-0.0418117	0.0502766	-0.831634	0.406135	0.693916	0.95905	0.869051	1.05837
LPOS	LPOS-0038.1	Cer(d16:1/22:0)	Lipids	Sphingolipid Metabolism	LMSP02010016	Sphingolipids [SP]	Ceramides [SP02]	N-acylsphingosines (ceramides) [SP0201]	bsl_inv_cog_global	-0.186359	0.0483279	-3.85614	0.000135141	0.0122303	0.829975	0.754967	0.912437
LPOS	LPOS-0039.1	Cer(d16:1/24:0)	Lipids	Sphingolipid Metabolism	LMSP02010050	Sphingolipids [SP]	Ceramides [SP02]	N-acylsphingosines (ceramides) [SP0201]	bsl_inv_cog_global	-0.21546	0.0472849	-4.55665	7.00428e-06	0.00253555	0.80617	0.734813	0.884456
LPOS	LPOS-0040.1	Cer(d16:1/24:1)	Lipids	Sphingolipid Metabolism		Sphingolipids [SP]	Ceramides [SP02]	N-acylsphingosines (ceramides) [SP0201]	bsl_inv_cog_global	-0.128691	0.0466617	-2.75797	0.00609567	0.107374	0.879245	0.8024	0.96345
LPOS	LPOS-0041.1	Cer(d18:1/16:0)	Lipids	Sphingolipid Metabolism	LMSP02010004	Sphingolipids [SP]	Ceramides [SP02]	N-acylsphingosines (ceramides) [SP0201]	bsl_inv_cog_global	0.0401203	0.0490733	0.817559	0.414119	0.69726	1.04094	0.945479	1.14603
LPOS	LPOS-0042.1	Cer(d18:1/18:0)	Lipids	Sphingolipid Metabolism	LMSP02010006	Sphingolipids [SP]	Ceramides [SP02]	N-acylsphingosines (ceramides) [SP0201]	bsl_inv_cog_global	0.0770389	0.047071	1.63665	0.102526	0.34787	1.08008	0.984895	1.18447
LPOS	LPOS-0043.1	Cer(d18:1/20:0)	Lipids	Sphingolipid Metabolism	LMSP02010007	Sphingolipids [SP]	Ceramides [SP02]	N-acylsphingosines (ceramides) [SP0201]	bsl_inv_cog_global	0.00607378	0.0467771	0.129845	0.896757	0.964128	1.00609	0.917953	1.10269
LPOS	LPOS-0044.1	Cer(d18:1/22:0)	Lipids	Sphingolipid Metabolism	LMSP02010008	Sphingolipids [SP]	Ceramides [SP02]	N-acylsphingosines (ceramides) [SP0201]	bsl_inv_cog_global	-0.111303	0.0522117	-2.13176	0.0336645	0.217617	0.894668	0.807641	0.991072
LPOS	LPOS-0045.1	Cer(d18:1/24:0)	Lipids	Sphingolipid Metabolism	LMSP02010012	Sphingolipids [SP]	Ceramides [SP02]	N-acylsphingosines (ceramides) [SP0201]	bsl_inv_cog_global	-0.14886	0.0485065	-3.06886	0.00230214	0.0508118	0.86169	0.783541	0.947634
LPOS	LPOS-0046.1	Cer(d18:1/24:1)	Lipids	Sphingolipid Metabolism		Sphingolipids [SP]	Ceramides [SP02]	N-acylsphingosines (ceramides) [SP0201]	bsl_inv_cog_global	0.00244527	0.0458377	0.0533462	0.957484	0.983202	1.00245	0.916314	1.09668
LPOS	LPOS-0047.1	Cer(d18:1/25:0)	Lipids	Sphingolipid Metabolism	LMSP02010013	Sphingolipids [SP]	Ceramides [SP02]	N-acylsphingosines (ceramides) [SP0201]	bsl_inv_cog_global	-0.0831976	0.0499335	-1.66617	0.0964994	0.34787	0.920169	0.834379	1.01478
LPOS	LPOS-0048.1	Cer(d18:1/26:1)	Lipids	Sphingolipid Metabolism		Sphingolipids [SP]	Ceramides [SP02]	N-acylsphingosines (ceramides) [SP0201]	bsl_inv_cog_global	-0.106084	0.0486731	-2.17953	0.0299029	0.203709	0.899349	0.817517	0.989372
LPOS	LPOS-0049.1	Cer(d18:2/22:0)	Lipids	Sphingolipid Metabolism		Sphingolipids [SP]	Ceramides [SP02]	N-acylsphingosines (ceramides) [SP0201]	bsl_inv_cog_global	-0.0801878	0.0507988	-1.57854	0.11527	0.356646	0.922943	0.835476	1.01957
LPOS	LPOS-0050.1	Cer(d18:2/24:0)	Lipids	Sphingolipid Metabolism		Sphingolipids [SP]	Ceramides [SP02]	N-acylsphingosines (ceramides) [SP0201]	bsl_inv_cog_global	-0.10876	0.0481855	-2.25712	0.0245648	0.193314	0.896945	0.816112	0.985785
LPOS	LPOS-0053.1	Cer(d19:1/24:0)	Lipids	Sphingolipid Metabolism		Sphingolipids [SP]	Ceramides [SP02]	N-acylsphingosines (ceramides) [SP0201]	bsl_inv_cog_global	-0.189199	0.0458089	-4.13017	4.45568e-05	0.00799588	0.827622	0.756552	0.905369
LPOS	LPOS-0054.1	Cer(d41:1); Cer(d18:1/23:0); Cer(d17:1/24:0)	Lipids	Sphingolipid Metabolism		Sphingolipids [SP]	Ceramides [SP02]	N-acylsphingosines (ceramides) [SP0201]	bsl_inv_cog_global	-0.169532	0.0485083	-3.4949	0.000529881	0.0239771	0.84406	0.767507	0.928249
LPOS	LPOS-0055.1	Cholesterol	Lipids	Sterols	LMST01010001	Sterol Lipids [ST]	Sterols [ST01]	Cholesterol and derivatives [ST0101]	bsl_inv_cog_global	-0.0394935	0.053668	-0.735887	0.462251	0.737158	0.961276	0.865297	1.0679
LPOS	LPOS-0056.1	DG(16:0/16:0)	Lipids	Glycerolipid Metabolism	LMGL02010009	Glycerolipids [GL]	Diradylglycerols [GL02]	Diacylglycerols [GL0201]	bsl_inv_cog_global	-0.0837883	0.0464766	-1.80281	0.0722068	0.305627	0.919626	0.839556	1.00733
LPOS	LPOS-0057.1	DG(16:0/18:1)	Lipids	Glycerolipid Metabolism		Glycerolipids [GL]	Diradylglycerols [GL02]	Diacylglycerols [GL0201]	bsl_inv_cog_global	-0.0814518	0.0472944	-1.72223	0.0858378	0.344149	0.921777	0.840172	1.01131
LPOS	LPOS-0058.1	DG(18:0/16:0)	Lipids	Glycerolipid Metabolism	LMGL02010003	Glycerolipids [GL]	Diradylglycerols [GL02]	Diacylglycerols [GL0201]	bsl_inv_cog_global	-0.08404	0.0460791	-1.82382	0.0689602	0.297186	0.919394	0.839999	1.00629
LPOS	LPOS-0059.1	DG(18:0/18:1)	Lipids	Glycerolipid Metabolism		Glycerolipids [GL]	Diradylglycerols [GL02]	Diacylglycerols [GL0201]	bsl_inv_cog_global	-0.0689231	0.0470255	-1.46565	0.143565	0.393716	0.933398	0.851213	1.02352
LPOS	LPOS-0060.1	DG(18:2/18:1)	Lipids	Glycerolipid Metabolism		Glycerolipids [GL]	Diradylglycerols [GL02]	Diacylglycerols [GL0201]	bsl_inv_cog_global	-0.0102554	0.0466069	-0.22004	0.825957	0.917443	0.989797	0.903386	1.08447
LPOS	LPOS-0061.1	DG(32:1)	Lipids	Glycerolipid Metabolism		Glycerolipids [GL]	Diradylglycerols [GL02]	Diacylglycerols [GL0201]	bsl_inv_cog_global	-0.0856433	0.0464027	-1.84565	0.0657161	0.290307	0.917922	0.838121	1.00532
LPOS	LPOS-0062.1	DG(34:2)	Lipids	Glycerolipid Metabolism		Glycerolipids [GL]	Diradylglycerols [GL02]	Diacylglycerols [GL0201]	bsl_inv_cog_global	-0.0275605	0.0473352	-0.582241	0.560748	0.774774	0.972816	0.886621	1.06739
LPOS	LPOS-0063.1	DG(36:2); DG(18:1/18:1); DG(18:0/18:2)	Lipids	Glycerolipid Metabolism		Glycerolipids [GL]	Diradylglycerols [GL02]	Diacylglycerols [GL0201]	bsl_inv_cog_global	-0.0876949	0.0468073	-1.87353	0.0617584	0.279457	0.91604	0.83574	1.00406
LPOS	LPOS-0064.1	DG(36:4)_1; DG(18:2/18:2); DG(18:1/18:3)	Lipids	Glycerolipid Metabolism		Glycerolipids [GL]	Diradylglycerols [GL02]	Diacylglycerols [GL0201]	bsl_inv_cog_global	0.0263886	0.0460992	0.572429	0.567368	0.78094	1.02674	0.938037	1.12383
LPOS	LPOS-0066.1	HexCer(d16:1/24:0)	Lipids	Sphingolipid Metabolism		Sphingolipids [SP]	Neutral glycosphingolipids [SP05]	Simple Glc series [SP0501]	bsl_inv_cog_global	-0.169961	0.0502639	-3.38136	0.000795736	0.0288056	0.843698	0.764542	0.931049
LPOS	LPOS-0067.1	HexCer(d18:1/22:0)	Lipids	Sphingolipid Metabolism		Sphingolipids [SP]	Neutral glycosphingolipids [SP05]	Simple Glc series [SP0501]	bsl_inv_cog_global	-0.023357	0.0540275	-0.432316	0.665755	0.836977	0.976914	0.878753	1.08604
LPOS	LPOS-0068.1	HexCer(d18:1/16:0)	Lipids	Sphingolipid Metabolism		Sphingolipids [SP]	Neutral glycosphingolipids [SP05]	Simple Glc series [SP0501]	bsl_inv_cog_global	0.084482	0.0512539	1.6483	0.100112	0.34787	1.08815	0.984151	1.20315
LPOS	LPOS-0069.1	HexCer(d18:1/20:0)	Lipids	Sphingolipid Metabolism		Sphingolipids [SP]	Neutral glycosphingolipids [SP05]	Simple Glc series [SP0501]	bsl_inv_cog_global	-0.0126208	0.0520621	-0.242417	0.808587	0.91496	0.987459	0.891667	1.09354
LPOS	LPOS-0070.1	HexCer(d18:1/24:0)	Lipids	Sphingolipid Metabolism		Sphingolipids [SP]	Neutral glycosphingolipids [SP05]	Simple Glc series [SP0501]	bsl_inv_cog_global	-0.00501791	0.0537419	-0.0933704	0.925658	0.973602	0.994995	0.895519	1.10552
LPOS	LPOS-0071.1	LacCer(d18:1/16:0)	Lipids	Sphingolipid Metabolism	LMSP0501AB03	Sphingolipids [SP]	Neutral glycosphingolipids [SP05]	Simple Glc series [SP0501]	bsl_inv_cog_global	0.061614	0.0517123	1.19148	0.234207	0.503846	1.06355	0.961037	1.177
LPOS	LPOS-0076.1	LPC(0:0/14:0)	Lipids	Phospholipid Metabolism	LMGP01050073	Glycerophospholipids [GP]	Glycerophosphocholines [GP01]	Monoacylglycerophosphocholines [GP0105]	bsl_inv_cog_global	-0.106415	0.0459647	-2.31514	0.0211344	0.186601	0.899052	0.821597	0.983809
LPOS	LPOS-0078.1	LPC(0:0/16:0)	Lipids	Phospholipid Metabolism	LMGP01050074	Glycerophospholipids [GP]	Glycerophosphocholines [GP01]	Monoacylglycerophosphocholines [GP0105]	bsl_inv_cog_global	-0.0702015	0.0542685	-1.2936	0.196587	0.465307	0.932206	0.838142	1.03683
LPOS	LPOS-0079.1	LPC(0:0/16:1)	Lipids	Phospholipid Metabolism		Glycerophospholipids [GP]	Glycerophosphocholines [GP01]	Monoacylglycerophosphocholines [GP0105]	bsl_inv_cog_global	-0.0609309	0.0446677	-1.36409	0.173341	0.435761	0.940888	0.862018	1.02698
LPOS	LPOS-0080.1	LPC(0:0/18:0)	Lipids	Phospholipid Metabolism	LMGP01050076	Glycerophospholipids [GP]	Glycerophosphocholines [GP01]	Monoacylglycerophosphocholines [GP0105]	bsl_inv_cog_global	0.0111274	0.0506433	0.219721	0.826206	0.917443	1.01119	0.915639	1.11671
LPOS	LPOS-0081.1	LPC(0:0/18:1)	Lipids	Phospholipid Metabolism		Glycerophospholipids [GP]	Glycerophosphocholines [GP01]	Monoacylglycerophosphocholines [GP0105]	bsl_inv_cog_global	-0.0620231	0.0465527	-1.33232	0.183549	0.451406	0.939861	0.857901	1.02965
LPOS	LPOS-0082.1	LPC(0:0/18:2)	Lipids	Phospholipid Metabolism		Glycerophospholipids [GP]	Glycerophosphocholines [GP01]	Monoacylglycerophosphocholines [GP0105]	bsl_inv_cog_global	-0.00156837	0.0470213	-0.0333545	0.973409	0.986698	0.998433	0.910528	1.09482
LPOS	LPOS-0083.1	LPC(0:0/18:3)	Lipids	Phospholipid Metabolism		Glycerophospholipids [GP]	Glycerophosphocholines [GP01]	Monoacylglycerophosphocholines [GP0105]	bsl_inv_cog_global	-0.0471342	0.0461206	-1.02198	0.307439	0.604291	0.953959	0.871508	1.04421
LPOS	LPOS-0084.1	LPC(0:0/20:3)	Lipids	Phospholipid Metabolism		Glycerophospholipids [GP]	Glycerophosphocholines [GP01]	Monoacylglycerophosphocholines [GP0105]	bsl_inv_cog_global	-0.00295815	0.0443498	-0.0667005	0.946855	0.982125	0.997046	0.914038	1.08759
LPOS	LPOS-0085.1	LPC(0:0/20:4)	Lipids	Phospholipid Metabolism		Glycerophospholipids [GP]	Glycerophosphocholines [GP01]	Monoacylglycerophosphocholines [GP0105]	bsl_inv_cog_global	0.0190605	0.0477145	0.399471	0.68977	0.852207	1.01924	0.928245	1.11916
LPOS	LPOS-0086.1	LPC(0:0/20:5)	Lipids	Phospholipid Metabolism		Glycerophospholipids [GP]	Glycerophosphocholines [GP01]	Monoacylglycerophosphocholines [GP0105]	bsl_inv_cog_global	-0.135604	0.0493942	-2.74535	0.00633022	0.107374	0.873188	0.792616	0.961951
LPOS	LPOS-0087.1	LPC(0:0/22:6)	Lipids	Phospholipid Metabolism		Glycerophospholipids [GP]	Glycerophosphocholines [GP01]	Monoacylglycerophosphocholines [GP0105]	bsl_inv_cog_global	-0.0668276	0.0482201	-1.38589	0.16659	0.431583	0.935356	0.851004	1.02807
LPOS	LPOS-0088.1	LPC(14:0/0:0)	Lipids	Phospholipid Metabolism	LMGP01050012	Glycerophospholipids [GP]	Glycerophosphocholines [GP01]	Monoacylglycerophosphocholines [GP0105]	bsl_inv_cog_global	-0.104593	0.0459864	-2.27443	0.023494	0.193291	0.900691	0.82306	0.985645
LPOS	LPOS-0089.1	LPC(15:0/0:0)	Lipids	Phospholipid Metabolism	LMGP01050016	Glycerophospholipids [GP]	Glycerophosphocholines [GP01]	Monoacylglycerophosphocholines [GP0105]	bsl_inv_cog_global	-0.0224209	0.0492329	-0.455405	0.649077	0.833361	0.977829	0.887881	1.07689
LPOS	LPOS-0090.1	LPC(16:0/0:0)	Lipids	Phospholipid Metabolism	LMGP01050018	Glycerophospholipids [GP]	Glycerophosphocholines [GP01]	Monoacylglycerophosphocholines [GP0105]	bsl_inv_cog_global	-0.0657716	0.0540407	-1.21707	0.224327	0.4927	0.936345	0.842239	1.04097
LPOS	LPOS-0091.1	LPC(16:1/0:0)	Lipids	Phospholipid Metabolism		Glycerophospholipids [GP]	Glycerophosphocholines [GP01]	Monoacylglycerophosphocholines [GP0105]	bsl_inv_cog_global	-0.0587301	0.0448386	-1.30981	0.191047	0.464155	0.942961	0.863627	1.02958
LPOS	LPOS-0092.1	LPC(17:0/0:0)	Lipids	Phospholipid Metabolism	LMGP01050024	Glycerophospholipids [GP]	Glycerophosphocholines [GP01]	Monoacylglycerophosphocholines [GP0105]	bsl_inv_cog_global	0.0712778	0.0506019	1.4086	0.159767	0.427005	1.07388	0.972484	1.18585
LPOS	LPOS-0093.1	LPC(17:1/0:0)	Lipids	Phospholipid Metabolism		Glycerophospholipids [GP]	Glycerophosphocholines [GP01]	Monoacylglycerophosphocholines [GP0105]	bsl_inv_cog_global	-0.0193544	0.0466544	-0.414845	0.678488	0.841139	0.980832	0.89512	1.07475
LPOS	LPOS-0094.1	LPC(18:0/0:0)	Lipids	Phospholipid Metabolism	LMGP01050026	Glycerophospholipids [GP]	Glycerophosphocholines [GP01]	Monoacylglycerophosphocholines [GP0105]	bsl_inv_cog_global	0.0153064	0.0506575	0.302154	0.762699	0.89366	1.01542	0.919448	1.12142
LPOS	LPOS-0096.1	LPC(18:1/0:0)_2	Lipids	Phospholipid Metabolism		Glycerophospholipids [GP]	Glycerophosphocholines [GP01]	Monoacylglycerophosphocholines [GP0105]	bsl_inv_cog_global	-0.0645945	0.0467858	-1.38064	0.168196	0.431823	0.937448	0.855307	1.02748
LPOS	LPOS-0097.1	LPC(18:2/0:0)	Lipids	Phospholipid Metabolism		Glycerophospholipids [GP]	Glycerophosphocholines [GP01]	Monoacylglycerophosphocholines [GP0105]	bsl_inv_cog_global	-0.00176439	0.0470407	-0.0375077	0.9701	0.98645	0.998237	0.910315	1.09465
LPOS	LPOS-0098.1	LPC(18:3/0:0)_1	Lipids	Phospholipid Metabolism		Glycerophospholipids [GP]	Glycerophosphocholines [GP01]	Monoacylglycerophosphocholines [GP0105]	bsl_inv_cog_global	-0.0449067	0.0456791	-0.983091	0.326185	0.617352	0.956087	0.874207	1.04563
LPOS	LPOS-0100.1	LPC(19:0/0:0)	Lipids	Phospholipid Metabolism	LMGP01050041	Glycerophospholipids [GP]	Glycerophosphocholines [GP01]	Monoacylglycerophosphocholines [GP0105]	bsl_inv_cog_global	0.0405374	0.0507599	0.798611	0.425012	0.705754	1.04137	0.942752	1.1503
LPOS	LPOS-0101.1	LPC(20:0/0:0)	Lipids	Phospholipid Metabolism	LMGP01050045	Glycerophospholipids [GP]	Glycerophosphocholines [GP01]	Monoacylglycerophosphocholines [GP0105]	bsl_inv_cog_global	-0.00692016	0.0488681	-0.141609	0.887464	0.958991	0.993104	0.902396	1.09293
LPOS	LPOS-0102.1	LPC(20:1/0:0)	Lipids	Phospholipid Metabolism		Glycerophospholipids [GP]	Glycerophosphocholines [GP01]	Monoacylglycerophosphocholines [GP0105]	bsl_inv_cog_global	0.0828052	0.0516256	1.60396	0.10955	0.34787	1.08633	0.981787	1.20201
LPOS	LPOS-0103.1	LPC(20:2/0:0)	Lipids	Phospholipid Metabolism		Glycerophospholipids [GP]	Glycerophosphocholines [GP01]	Monoacylglycerophosphocholines [GP0105]	bsl_inv_cog_global	0.095914	0.0451987	2.12205	0.0344763	0.218955	1.10066	1.00735	1.20262
LPOS	LPOS-0104.1	LPC(20:3/0:0)_1	Lipids	Phospholipid Metabolism		Glycerophospholipids [GP]	Glycerophosphocholines [GP01]	Monoacylglycerophosphocholines [GP0105]	bsl_inv_cog_global	-0.00977553	0.0443126	-0.220604	0.825519	0.917443	0.990272	0.907893	1.08013
LPOS	LPOS-0105.1	LPC(20:3/0:0)_2	Lipids	Phospholipid Metabolism		Glycerophospholipids [GP]	Glycerophosphocholines [GP01]	Monoacylglycerophosphocholines [GP0105]	bsl_inv_cog_global	-0.0515054	0.0441819	-1.16576	0.244439	0.514459	0.949798	0.87101	1.03571
LPOS	LPOS-0106.1	LPC(20:4/0:0)	Lipids	Phospholipid Metabolism		Glycerophospholipids [GP]	Glycerophosphocholines [GP01]	Monoacylglycerophosphocholines [GP0105]	bsl_inv_cog_global	0.0442652	0.0495901	0.892622	0.372622	0.674445	1.04526	0.948445	1.15196
LPOS	LPOS-0107.1	LPC(20:5/0:0)	Lipids	Phospholipid Metabolism		Glycerophospholipids [GP]	Glycerophosphocholines [GP01]	Monoacylglycerophosphocholines [GP0105]	bsl_inv_cog_global	-0.135271	0.0494563	-2.73517	0.00652549	0.107374	0.873479	0.792783	0.962389
LPOS	LPOS-0108.1	LPC(22:0/0:0)	Lipids	Phospholipid Metabolism	LMGP01050053	Glycerophospholipids [GP]	Glycerophosphocholines [GP01]	Monoacylglycerophosphocholines [GP0105]	bsl_inv_cog_global	-0.0142517	0.0473757	-0.300824	0.763713	0.89366	0.985849	0.898428	1.08178
LPOS	LPOS-0109.1	LPC(22:4/0:0)	Lipids	Phospholipid Metabolism		Glycerophospholipids [GP]	Glycerophosphocholines [GP01]	Monoacylglycerophosphocholines [GP0105]	bsl_inv_cog_global	0.0802274	0.0459338	1.74659	0.0815123	0.335312	1.08353	0.990245	1.18561
LPOS	LPOS-0110.1	LPC(22:6/0:0)	Lipids	Phospholipid Metabolism		Glycerophospholipids [GP]	Glycerophosphocholines [GP01]	Monoacylglycerophosphocholines [GP0105]	bsl_inv_cog_global	-0.068244	0.0485243	-1.40639	0.160422	0.427005	0.934033	0.849293	1.02723
LPOS	LPOS-0111.1	LPC(24:0/0:0)	Lipids	Phospholipid Metabolism	LMGP01050057	Glycerophospholipids [GP]	Glycerophosphocholines [GP01]	Monoacylglycerophosphocholines [GP0105]	bsl_inv_cog_global	-0.0183267	0.0479175	-0.382464	0.70233	0.860665	0.98184	0.893825	1.07852
LPOS	LPOS-0112.1	LPC(O-16:0/0:0)	Lipids	Phospholipid Metabolism	LMGP01060010	Glycerophospholipids [GP]	Glycerophosphocholines [GP01]	Monoalkylglycerophosphocholines [GP0106]	bsl_inv_cog_global	0.0583611	0.0462474	1.26193	0.207743	0.475268	1.0601	0.968232	1.16068
LPOS	LPOS-0113.1	LPC(O-18:0/0:0)	Lipids	Phospholipid Metabolism	LMGP01060014	Glycerophospholipids [GP]	Glycerophosphocholines [GP01]	Monoalkylglycerophosphocholines [GP0106]	bsl_inv_cog_global	0.0224862	0.0467629	0.480855	0.630895	0.821525	1.02274	0.933169	1.12091
LPOS	LPOS-0114.1	LPC(O-18:1/0:0)_1	Lipids	Phospholipid Metabolism		Glycerophospholipids [GP]	Glycerophosphocholines [GP01]	Monoalkylglycerophosphocholines [GP0106]	bsl_inv_cog_global	0.107053	0.0490892	2.18078	0.0298095	0.203709	1.11299	1.0109	1.2254
LPOS	LPOS-0116.1	LPC(O-20:0/0:0)	Lipids	Phospholipid Metabolism	LMGP01060041	Glycerophospholipids [GP]	Glycerophosphocholines [GP01]	Monoalkylglycerophosphocholines [GP0106]	bsl_inv_cog_global	-0.0772851	0.0475045	-1.6269	0.104583	0.34787	0.925626	0.843333	1.01595
LPOS	LPOS-0117.1	LPC(P-16:0/0:0)	Lipids	Phospholipid Metabolism	LMGP01070006	Glycerophospholipids [GP]	Glycerophosphocholines [GP01]	1Z-alkenylglycerophosphocholines [GP0107]	bsl_inv_cog_global	0.121357	0.0467318	2.59689	0.00977056	0.126319	1.12903	1.03021	1.23732
LPOS	LPOS-0118.1	LPC(P-18:0/0:0)	Lipids	Phospholipid Metabolism	LMGP01070009	Glycerophospholipids [GP]	Glycerophosphocholines [GP01]	1Z-alkenylglycerophosphocholines [GP0107]	bsl_inv_cog_global	0.110514	0.0450529	2.45299	0.0146137	0.16579	1.11685	1.02246	1.21996
LPOS	LPOS-0119.1	LPE(16:0/0:0)	Lipids	Phospholipid Metabolism	LMGP02050002	Glycerophospholipids [GP]	Glycerophosphoethanolamines [GP02]	Monoacylglycerophosphoethanolamines [GP0205]	bsl_inv_cog_global	0.0256937	0.047533	0.540546	0.589136	0.792679	1.02603	0.934755	1.12621
LPOS	LPOS-0122.1	LPE(P-18:0/0:0)	Lipids	Phospholipid Metabolism		Glycerophospholipids [GP]	Glycerophosphoethanolamines [GP02]	1Z-alkenylglycerophosphoethanolamines [GP0207]	bsl_inv_cog_global	0.095767	0.0473695	2.0217	0.0439036	0.233722	1.1005	1.00293	1.20757
LPOS	LPOS-0123.1	MG(16:0)	Lipids	Glycerolipid Metabolism		Glycerolipids [GL]	Monoradylglycerols [GL01]	Monoacylglycerols [GL0101]	bsl_inv_cog_global	-0.0110375	0.0462066	-0.238874	0.811332	0.91496	0.989023	0.903389	1.08278
LPOS	LPOS-0124.1	MG(18:1)_1	Lipids	Glycerolipid Metabolism		Glycerolipids [GL]	Monoradylglycerols [GL01]	Monoacylglycerols [GL0101]	bsl_inv_cog_global	-0.0153297	0.0460618	-0.332807	0.739462	0.876899	0.984787	0.899775	1.07783
LPOS	LPOS-0125.1	MG(18:1)_2	Lipids	Glycerolipid Metabolism		Glycerolipids [GL]	Monoradylglycerols [GL01]	Monoacylglycerols [GL0101]	bsl_inv_cog_global	-0.0138731	0.046761	-0.29668	0.766872	0.89366	0.986223	0.899852	1.08088
LPOS	LPOS-0126.1	PC(14:0/18:2)	Lipids	Phospholipid Metabolism		Glycerophospholipids [GP]	Glycerophosphocholines [GP01]	Diacylglycerophosphocholines [GP0101]	bsl_inv_cog_global	-0.106184	0.054561	-1.94615	0.0523696	0.260721	0.899259	0.808056	1.00076
LPOS	LPOS-0127.1	PC(14:0/20:4)	Lipids	Phospholipid Metabolism		Glycerophospholipids [GP]	Glycerophosphocholines [GP01]	Diacylglycerophosphocholines [GP0101]	bsl_inv_cog_global	-0.0978669	0.048014	-2.0383	0.0422082	0.233386	0.90677	0.825328	0.996248
LPOS	LPOS-0128.1	PC(16:0/16:0)	Lipids	Phospholipid Metabolism	LMGP01010564	Glycerophospholipids [GP]	Glycerophosphocholines [GP01]	Diacylglycerophosphocholines [GP0101]	bsl_inv_cog_global	-0.0472108	0.0481473	-0.980549	0.327436	0.617352	0.953886	0.867986	1.04829
LPOS	LPOS-0131.1	PC(16:0/18:1)_1	Lipids	Phospholipid Metabolism		Glycerophospholipids [GP]	Glycerophosphocholines [GP01]	Diacylglycerophosphocholines [GP0101]	bsl_inv_cog_global	-0.158179	0.0448787	-3.52459	0.000475573	0.0239771	0.853697	0.781812	0.932192
LPOS	LPOS-0132.1	PC(16:0/18:1)_2	Lipids	Phospholipid Metabolism		Glycerophospholipids [GP]	Glycerophosphocholines [GP01]	Diacylglycerophosphocholines [GP0101]	bsl_inv_cog_global	-0.116446	0.0441749	-2.63602	0.00873027	0.125514	0.890078	0.816255	0.970578
LPOS	LPOS-0135.1	PC(36:2); PC(16:0/20:2); PC(18:1/18:1)	Lipids	Phospholipid Metabolism		Glycerophospholipids [GP]	Glycerophosphocholines [GP01]	Diacylglycerophosphocholines [GP0101]	bsl_inv_cog_global	-0.0299082	0.0465605	-0.642351	0.521031	0.758014	0.970535	0.885886	1.06327
LPOS	LPOS-0136.1	PC(16:0/20:3)	Lipids	Phospholipid Metabolism		Glycerophospholipids [GP]	Glycerophosphocholines [GP01]	Diacylglycerophosphocholines [GP0101]	bsl_inv_cog_global	-0.0792515	0.0487948	-1.62418	0.105163	0.34787	0.923808	0.83955	1.01652
LPOS	LPOS-0137.1	PC(16:0/20:4)_1	Lipids	Phospholipid Metabolism		Glycerophospholipids [GP]	Glycerophosphocholines [GP01]	Diacylglycerophosphocholines [GP0101]	bsl_inv_cog_global	-0.12459	0.0477027	-2.61181	0.00936155	0.125514	0.882859	0.804055	0.969385
LPOS	LPOS-0139.1	PC(16:0/20:4)_3	Lipids	Phospholipid Metabolism		Glycerophospholipids [GP]	Glycerophosphocholines [GP01]	Diacylglycerophosphocholines [GP0101]	bsl_inv_cog_global	0.0395412	0.0551964	0.716372	0.474199	0.749219	1.04033	0.933659	1.1592
LPOS	LPOS-0140.1	PC(16:0/20:5)	Lipids	Phospholipid Metabolism		Glycerophospholipids [GP]	Glycerophosphocholines [GP01]	Diacylglycerophosphocholines [GP0101]	bsl_inv_cog_global	-0.156124	0.0477764	-3.26779	0.00118204	0.0356582	0.855453	0.778983	0.93943
LPOS	LPOS-0141.1	PC(16:0/22:4)	Lipids	Phospholipid Metabolism		Glycerophospholipids [GP]	Glycerophosphocholines [GP01]	Diacylglycerophosphocholines [GP0101]	bsl_inv_cog_global	-0.0213026	0.0474608	-0.448846	0.653797	0.833361	0.978923	0.891967	1.07436
LPOS	LPOS-0142.1	PC(16:0/22:6)	Lipids	Phospholipid Metabolism		Glycerophospholipids [GP]	Glycerophosphocholines [GP01]	Diacylglycerophosphocholines [GP0101]	bsl_inv_cog_global	-0.121814	0.0478887	-2.54369	0.0113621	0.141831	0.885313	0.805997	0.972435
LPOS	LPOS-0145.1	PC(18:0/18:0)	Lipids	Phospholipid Metabolism	LMGP01010006	Glycerophospholipids [GP]	Glycerophosphocholines [GP01]	Diacylglycerophosphocholines [GP0101]	bsl_inv_cog_global	0.0326634	0.0507693	0.643369	0.520371	0.758014	1.0332	0.935341	1.1413
LPOS	LPOS-0146.1	PC(18:0/18:1)	Lipids	Phospholipid Metabolism		Glycerophospholipids [GP]	Glycerophosphocholines [GP01]	Diacylglycerophosphocholines [GP0101]	bsl_inv_cog_global	-0.103517	0.0462099	-2.24015	0.0256553	0.197601	0.90166	0.823585	0.987138
LPOS	LPOS-0147.1	PC(18:0/18:2)	Lipids	Phospholipid Metabolism		Glycerophospholipids [GP]	Glycerophosphocholines [GP01]	Diacylglycerophosphocholines [GP0101]	bsl_inv_cog_global	-0.0940164	0.0570745	-1.64726	0.100328	0.34787	0.910268	0.813929	1.01801
LPOS	LPOS-0148.1	PC(18:0/20:3)	Lipids	Phospholipid Metabolism		Glycerophospholipids [GP]	Glycerophosphocholines [GP01]	Diacylglycerophosphocholines [GP0101]	bsl_inv_cog_global	-0.000348254	0.0496344	-0.00701639	0.994405	0.994405	0.999652	0.906983	1.10179
LPOS	LPOS-0149.1	PC(18:0/20:4)	Lipids	Phospholipid Metabolism		Glycerophospholipids [GP]	Glycerophosphocholines [GP01]	Diacylglycerophosphocholines [GP0101]	bsl_inv_cog_global	0.116064	0.0534337	2.17212	0.0304612	0.203709	1.12307	1.0114	1.24707
LPOS	LPOS-0150.1	PC(18:0/22:4)	Lipids	Phospholipid Metabolism		Glycerophospholipids [GP]	Glycerophosphocholines [GP01]	Diacylglycerophosphocholines [GP0101]	bsl_inv_cog_global	0.0708875	0.0469363	1.51029	0.131796	0.380074	1.07346	0.979114	1.1769
LPOS	LPOS-0151.1	PC(18:0/22:5)	Lipids	Phospholipid Metabolism		Glycerophospholipids [GP]	Glycerophosphocholines [GP01]	Diacylglycerophosphocholines [GP0101]	bsl_inv_cog_global	0.0650324	0.047513	1.36873	0.171889	0.435131	1.06719	0.972298	1.17135
LPOS	LPOS-0152.1	PC(18:0/22:6)	Lipids	Phospholipid Metabolism		Glycerophospholipids [GP]	Glycerophosphocholines [GP01]	Diacylglycerophosphocholines [GP0101]	bsl_inv_cog_global	-0.0182432	0.0479389	-0.380551	0.703748	0.860665	0.981922	0.893862	1.07866
LPOS	LPOS-0156.1	PC(18:2/18:2)	Lipids	Phospholipid Metabolism		Glycerophospholipids [GP]	Glycerophosphocholines [GP01]	Diacylglycerophosphocholines [GP0101]	bsl_inv_cog_global	-0.0293588	0.0530635	-0.553278	0.580397	0.792679	0.971068	0.875147	1.0775
LPOS	LPOS-0157.1	PC(18:2/20:4)	Lipids	Phospholipid Metabolism		Glycerophospholipids [GP]	Glycerophosphocholines [GP01]	Diacylglycerophosphocholines [GP0101]	bsl_inv_cog_global	-0.0422493	0.0481854	-0.876807	0.381142	0.675537	0.958631	0.872238	1.05358
LPOS	LPOS-0158.1	PC(32:1); PC(14:0/18:1); PC(16:0/16:1)	Lipids	Phospholipid Metabolism		Glycerophospholipids [GP]	Glycerophosphocholines [GP01]	Diacylglycerophosphocholines [GP0101]	bsl_inv_cog_global	-0.109238	0.0459382	-2.37793	0.0179015	0.18001	0.896517	0.819323	0.980984
LPOS	LPOS-0159.1	PC(34:0); (18:0/16:0); PC(16:0/18:0)	Lipids	Phospholipid Metabolism		Glycerophospholipids [GP]	Glycerophosphocholines [GP01]	Diacylglycerophosphocholines [GP0101]	bsl_inv_cog_global	-0.0193186	0.0504563	-0.382878	0.702023	0.860665	0.980867	0.888507	1.08283
LPOS	LPOS-0161.1	PC(O-16:0/16:0)	Lipids	Phospholipid Metabolism	LMGP01020029	Glycerophospholipids [GP]	Glycerophosphocholines [GP01]	1-alkyl,2-acylglycerophosphocholines [GP0102]	bsl_inv_cog_global	-0.0177018	0.0523024	-0.338451	0.735209	0.876899	0.982454	0.88673	1.08851
LPOS	LPOS-0163.1	PC(O-16:0/18:2)	Lipids	Phospholipid Metabolism		Glycerophospholipids [GP]	Glycerophosphocholines [GP01]	1-alkyl,2-acylglycerophosphocholines [GP0102]	bsl_inv_cog_global	0.034217	0.0513538	0.666299	0.505622	0.758014	1.03481	0.935722	1.14439
LPOS	LPOS-0164.1	PC(O-18:0/16:0)	Lipids	Phospholipid Metabolism	LMGP01020086	Glycerophospholipids [GP]	Glycerophosphocholines [GP01]	1-alkyl,2-acylglycerophosphocholines [GP0102]	bsl_inv_cog_global	-0.0366864	0.053191	-0.689711	0.490795	0.758014	0.963978	0.868541	1.0699
LPOS	LPOS-0165.1	PC(O-18:1/18:1); PC(P-18:0/18:1)	Lipids	Phospholipid Metabolism		Glycerophospholipids [GP]	Glycerophosphocholines [GP01]		bsl_inv_cog_global	0.0149669	0.0523633	0.285829	0.775164	0.89366	1.01508	0.916068	1.12479
LPOS	LPOS-0166.1	PE(16:0/18:2)	Lipids	Phospholipid Metabolism		Glycerophospholipids [GP]	Glycerophosphoethanolamines [GP02]	Diacylglycerophosphoethanolamines [GP0201]	bsl_inv_cog_global	-0.0217737	0.0467939	-0.46531	0.641975	0.829982	0.978462	0.892713	1.07245
LPOS	LPOS-0167.1	PE(16:0/20:4)	Lipids	Phospholipid Metabolism		Glycerophospholipids [GP]	Glycerophosphoethanolamines [GP02]	Diacylglycerophosphoethanolamines [GP0201]	bsl_inv_cog_global	0.00320463	0.0452513	0.0708185	0.943579	0.981539	1.00321	0.918064	1.09625
LPOS	LPOS-0168.1	PE(18:0/20:4)	Lipids	Phospholipid Metabolism		Glycerophospholipids [GP]	Glycerophosphoethanolamines [GP02]	Diacylglycerophosphoethanolamines [GP0201]	bsl_inv_cog_global	0.00562928	0.0464491	0.121192	0.903602	0.964909	1.00565	0.918135	1.1015
LPOS	LPOS-0169.1	PE(36:1); PE(18:0/18:1); PE(18:1/18:0)	Lipids	Phospholipid Metabolism		Glycerophospholipids [GP]	Glycerophosphoethanolamines [GP02]	Diacylglycerophosphoethanolamines [GP0201]	bsl_inv_cog_global	-0.11961	0.0455723	-2.62463	0.00902247	0.125514	0.887266	0.81145	0.970166
LPOS	LPOS-0170.1	PE(O-18:1/18:1); PE(P-18:0/18:1)	Lipids	Phospholipid Metabolism		Glycerophospholipids [GP]	Glycerophosphoethanolamines [GP02]		bsl_inv_cog_global	-0.0465438	0.0470332	-0.989595	0.322999	0.617352	0.954523	0.870464	1.0467
LPOS	LPOS-0171.1	PE(O-18:1/20:4); PE(P-18:0/20:4)	Lipids	Phospholipid Metabolism		Glycerophospholipids [GP]	Glycerophosphoethanolamines [GP02]		bsl_inv_cog_global	0.105274	0.045197	2.32922	0.0203683	0.184333	1.11101	1.01683	1.21393
LPOS	LPOS-0172.1	PE(O-18:1/22:6); PE(P-18:0/22:6)	Lipids	Phospholipid Metabolism		Glycerophospholipids [GP]	Glycerophosphoethanolamines [GP02]		bsl_inv_cog_global	-0.0264993	0.0470063	-0.56374	0.573262	0.786064	0.973849	0.888135	1.06783
LPOS	LPOS-0173.1	SM(d16:1/20:0)	Lipids	Sphingolipid Metabolism	LMSP03010052	Sphingolipids [SP]	Phosphosphingolipids [SP03]	Ceramide phosphocholines (sphingomyelins) [SP0301]	bsl_inv_cog_global	-0.151752	0.0487663	-3.11182	0.00199923	0.0508118	0.859201	0.78088	0.945378
LPOS	LPOS-0174.1	SM(d16:1/22:0)	Lipids	Sphingolipid Metabolism	LMSP03010061	Sphingolipids [SP]	Phosphosphingolipids [SP03]	Ceramide phosphocholines (sphingomyelins) [SP0301]	bsl_inv_cog_global	-0.167967	0.0504298	-3.33071	0.000950641	0.0312847	0.845382	0.765819	0.93321
LPOS	LPOS-0175.1	SM(d16:1/24:0)	Lipids	Sphingolipid Metabolism	LMSP03010073	Sphingolipids [SP]	Phosphosphingolipids [SP03]	Ceramide phosphocholines (sphingomyelins) [SP0301]	bsl_inv_cog_global	-0.18333	0.0494537	-3.7071	0.000240664	0.01452	0.832493	0.755588	0.917227
LPOS	LPOS-0176.1	SM(d16:1/24:1)	Lipids	Sphingolipid Metabolism		Sphingolipids [SP]	Phosphosphingolipids [SP03]	Ceramide phosphocholines (sphingomyelins) [SP0301]	bsl_inv_cog_global	-0.0646816	0.048422	-1.33579	0.182413	0.451406	0.937366	0.852494	1.03069
LPOS	LPOS-0177.1	SM(d17:1/16:0)	Lipids	Sphingolipid Metabolism		Sphingolipids [SP]	Phosphosphingolipids [SP03]	Ceramide phosphocholines (sphingomyelins) [SP0301]	bsl_inv_cog_global	-0.0598821	0.0530849	-1.12804	0.26001	0.534109	0.941876	0.848803	1.04515
LPOS	LPOS-0178.1	SM(d17:1/24:1)	Lipids	Sphingolipid Metabolism		Sphingolipids [SP]	Phosphosphingolipids [SP03]	Ceramide phosphocholines (sphingomyelins) [SP0301]	bsl_inv_cog_global	0.00284065	0.0525581	0.0540478	0.956925	0.983202	1.00284	0.904681	1.11166
LPOS	LPOS-0179.1	SM(d18:0/16:0)	Lipids	Sphingolipid Metabolism	LMSP03010004	Sphingolipids [SP]	Phosphosphingolipids [SP03]	Ceramide phosphocholines (sphingomyelins) [SP0301]	bsl_inv_cog_global	0.0344906	0.0519071	0.664468	0.506792	0.758014	1.03509	0.934964	1.14594
LPOS	LPOS-0180.1	SM(d18:1/16:0)	Lipids	Sphingolipid Metabolism	LMSP03010003	Sphingolipids [SP]	Phosphosphingolipids [SP03]	Ceramide phosphocholines (sphingomyelins) [SP0301]	bsl_inv_cog_global	0.058618	0.0520892	1.12534	0.261153	0.534109	1.06037	0.957455	1.17435
LPOS	LPOS-0181.1	SM(d18:1/18:0)	Lipids	Sphingolipid Metabolism	LMSP03010001	Sphingolipids [SP]	Phosphosphingolipids [SP03]	Ceramide phosphocholines (sphingomyelins) [SP0301]	bsl_inv_cog_global	0.0477298	0.0470163	1.01518	0.310665	0.604291	1.04889	0.95655	1.15014
LPOS	LPOS-0183.1	SM(d18:1/20:0)	Lipids	Sphingolipid Metabolism	LMSP03010005	Sphingolipids [SP]	Phosphosphingolipids [SP03]	Ceramide phosphocholines (sphingomyelins) [SP0301]	bsl_inv_cog_global	0.0426477	0.0484542	0.880166	0.379323	0.675537	1.04357	0.949023	1.14754
LPOS	LPOS-0184.1	SM(d18:1/20:1)	Lipids	Sphingolipid Metabolism		Sphingolipids [SP]	Phosphosphingolipids [SP03]	Ceramide phosphocholines (sphingomyelins) [SP0301]	bsl_inv_cog_global	0.095272	0.0516281	1.84535	0.0657602	0.290307	1.09996	0.994098	1.21709
LPOS	LPOS-0185.1	SM(d18:1/22:0)	Lipids	Sphingolipid Metabolism	LMSP03010006	Sphingolipids [SP]	Phosphosphingolipids [SP03]	Ceramide phosphocholines (sphingomyelins) [SP0301]	bsl_inv_cog_global	-0.0784499	0.0564173	-1.39053	0.165177	0.431583	0.924548	0.827764	1.03265
LPOS	LPOS-0186.1	SM(d18:1/23:0)	Lipids	Sphingolipid Metabolism	LMSP03010078	Sphingolipids [SP]	Phosphosphingolipids [SP03]	Ceramide phosphocholines (sphingomyelins) [SP0301]	bsl_inv_cog_global	-0.0751584	0.0541785	-1.38724	0.166178	0.431583	0.927597	0.834145	1.03152
LPOS	LPOS-0187.1	SM(d18:1/24:0)	Lipids	Sphingolipid Metabolism	LMSP03010008	Sphingolipids [SP]	Phosphosphingolipids [SP03]	Ceramide phosphocholines (sphingomyelins) [SP0301]	bsl_inv_cog_global	-0.0461001	0.0519981	-0.886573	0.375867	0.675537	0.954946	0.862417	1.0574
LPOS	LPOS-0188.1	SM(d18:1/24:1)	Lipids	Sphingolipid Metabolism		Sphingolipids [SP]	Phosphosphingolipids [SP03]	Ceramide phosphocholines (sphingomyelins) [SP0301]	bsl_inv_cog_global	0.112575	0.0479028	2.35008	0.0192775	0.180516	1.11916	1.01886	1.22932
LPOS	LPOS-0189.1	SM(d18:2/14:0)	Lipids	Sphingolipid Metabolism		Sphingolipids [SP]	Phosphosphingolipids [SP03]	Ceramide phosphocholines (sphingomyelins) [SP0301]	bsl_inv_cog_global	0.0209309	0.0589894	0.354825	0.722916	0.876899	1.02115	0.909656	1.14631
LPOS	LPOS-0190.1	SM(d18:2/16:0)_1	Lipids	Sphingolipid Metabolism		Sphingolipids [SP]	Phosphosphingolipids [SP03]	Ceramide phosphocholines (sphingomyelins) [SP0301]	bsl_inv_cog_global	0.045972	0.0555758	0.827196	0.408643	0.693916	1.04705	0.938984	1.16754
LPOS	LPOS-0191.1	SM(d18:2/16:0)_2	Lipids	Sphingolipid Metabolism		Sphingolipids [SP]	Phosphosphingolipids [SP03]	Ceramide phosphocholines (sphingomyelins) [SP0301]	bsl_inv_cog_global	-0.00270047	0.0558786	-0.0483274	0.961481	0.983209	0.997303	0.893845	1.11274
LPOS	LPOS-0192.1	SM(d18:2/18:0)	Lipids	Sphingolipid Metabolism		Sphingolipids [SP]	Phosphosphingolipids [SP03]	Ceramide phosphocholines (sphingomyelins) [SP0301]	bsl_inv_cog_global	0.11847	0.0485401	2.44067	0.0151135	0.16579	1.12577	1.02361	1.23814
LPOS	LPOS-0193.1	SM(d18:2/22:0)	Lipids	Sphingolipid Metabolism		Sphingolipids [SP]	Phosphosphingolipids [SP03]	Ceramide phosphocholines (sphingomyelins) [SP0301]	bsl_inv_cog_global	0.0082051	0.0562307	0.145918	0.884063	0.958176	1.00824	0.903023	1.12571
LPOS	LPOS-0194.1	SM(d18:2/23:0)	Lipids	Sphingolipid Metabolism		Sphingolipids [SP]	Phosphosphingolipids [SP03]	Ceramide phosphocholines (sphingomyelins) [SP0301]	bsl_inv_cog_global	-0.00905082	0.0556701	-0.16258	0.870935	0.956724	0.99099	0.88855	1.10524
LPOS	LPOS-0195.1	SM(d18:2/24:0)	Lipids	Sphingolipid Metabolism		Sphingolipids [SP]	Phosphosphingolipids [SP03]	Ceramide phosphocholines (sphingomyelins) [SP0301]	bsl_inv_cog_global	0.0143655	0.0538441	0.266799	0.789768	0.900596	1.01447	0.912864	1.12738
LPOS	LPOS-0196.1	SM(d18:2/24:1)	Lipids	Sphingolipid Metabolism		Sphingolipids [SP]	Phosphosphingolipids [SP03]	Ceramide phosphocholines (sphingomyelins) [SP0301]	bsl_inv_cog_global	0.203152	0.0503609	4.03391	6.62642e-05	0.00799588	1.22526	1.11009	1.35237
LPOS	LPOS-0197.1	SM(d19:1/16:0)	Lipids	Sphingolipid Metabolism	LMSP03010045	Sphingolipids [SP]	Phosphosphingolipids [SP03]	Ceramide phosphocholines (sphingomyelins) [SP0301]	bsl_inv_cog_global	-0.0562576	0.0474489	-1.18565	0.236499	0.503846	0.945296	0.861347	1.03743
LPOS	LPOS-0199.1	Sphingosine-1-phosphate	Lipids	Sphingolipid Metabolism	LMSP01050001	Sphingolipids [SP]	Sphingoid bases [SP01]	Sphingoid base 1-phosphates [SP0105]	bsl_inv_cog_global	0.0108038	0.0670902	0.161034	0.872152	0.956724	1.01086	0.886306	1.15292
LPOS	LPOS-0200.1	TG(44:0)	Lipids	Glycerolipid Metabolism		Glycerolipids [GL]	Triradylglycerols [GL03]	Triacylglycerols [GL0301]	bsl_inv_cog_global	-0.0886419	0.0456625	-1.94124	0.0529644	0.260721	0.915173	0.836825	1.00086
LPOS	LPOS-0201.1	TG(44:1)	Lipids	Glycerolipid Metabolism		Glycerolipids [GL]	Triradylglycerols [GL03]	Triacylglycerols [GL0301]	bsl_inv_cog_global	-0.0870891	0.0455717	-1.91103	0.0567484	0.270301	0.916595	0.838274	1.00223
LPOS	LPOS-0202.1	TG(44:2)	Lipids	Glycerolipid Metabolism		Glycerolipids [GL]	Triradylglycerols [GL03]	Triacylglycerols [GL0301]	bsl_inv_cog_global	-0.0767099	0.0451092	-1.70054	0.0898435	0.345993	0.926158	0.847789	1.01177
LPOS	LPOS-0203.1	TG(46:0)	Lipids	Glycerolipid Metabolism		Glycerolipids [GL]	Triradylglycerols [GL03]	Triacylglycerols [GL0301]	bsl_inv_cog_global	-0.102346	0.0451726	-2.26566	0.0240316	0.193314	0.902718	0.826229	0.986288
LPOS	LPOS-0204.1	TG(46:1)	Lipids	Glycerolipid Metabolism		Glycerolipids [GL]	Triradylglycerols [GL03]	Triacylglycerols [GL0301]	bsl_inv_cog_global	-0.0948631	0.0460736	-2.05895	0.0401768	0.233386	0.909497	0.830965	0.995452
LPOS	LPOS-0205.1	TG(46:2)	Lipids	Glycerolipid Metabolism		Glycerolipids [GL]	Triradylglycerols [GL03]	Triacylglycerols [GL0301]	bsl_inv_cog_global	-0.0745118	0.0458887	-1.62375	0.105254	0.34787	0.928197	0.848357	1.01555
LPOS	LPOS-0206.1	TG(48:0)	Lipids	Glycerolipid Metabolism		Glycerolipids [GL]	Triradylglycerols [GL03]	Triacylglycerols [GL0301]	bsl_inv_cog_global	-0.0569044	0.0443861	-1.28203	0.200609	0.465517	0.944684	0.865973	1.03055
LPOS	LPOS-0207.1	TG(48:1)	Lipids	Glycerolipid Metabolism		Glycerolipids [GL]	Triradylglycerols [GL03]	Triacylglycerols [GL0301]	bsl_inv_cog_global	-0.113954	0.0464888	-2.45121	0.0146851	0.16579	0.892299	0.814589	0.977423
LPOS	LPOS-0208.1	TG(48:2)	Lipids	Glycerolipid Metabolism		Glycerolipids [GL]	Triradylglycerols [GL03]	Triacylglycerols [GL0301]	bsl_inv_cog_global	-0.0880815	0.0466864	-1.88666	0.0599638	0.278294	0.915686	0.835615	1.00343
LPOS	LPOS-0209.1	TG(48:3)	Lipids	Glycerolipid Metabolism		Glycerolipids [GL]	Triradylglycerols [GL03]	Triacylglycerols [GL0301]	bsl_inv_cog_global	-0.0584458	0.0464174	-1.25914	0.20875	0.475268	0.943229	0.861204	1.03307
LPOS	LPOS-0210.1	TG(48:4)_1	Lipids	Glycerolipid Metabolism		Glycerolipids [GL]	Triradylglycerols [GL03]	Triacylglycerols [GL0301]	bsl_inv_cog_global	-0.0337919	0.0452101	-0.747443	0.455256	0.732457	0.966773	0.884791	1.05635
LPOS	LPOS-0213.1	TG(50:1)	Lipids	Glycerolipid Metabolism		Glycerolipids [GL]	Triradylglycerols [GL03]	Triacylglycerols [GL0301]	bsl_inv_cog_global	-0.100718	0.0464854	-2.16666	0.0308781	0.203709	0.904188	0.825447	0.990439
LPOS	LPOS-0214.1	TG(50:2)	Lipids	Glycerolipid Metabolism		Glycerolipids [GL]	Triradylglycerols [GL03]	Triacylglycerols [GL0301]	bsl_inv_cog_global	-0.0912883	0.0469873	-1.94283	0.052771	0.260721	0.912755	0.832449	1.00081
LPOS	LPOS-0215.1	TG(50:3)	Lipids	Glycerolipid Metabolism		Glycerolipids [GL]	Triradylglycerols [GL03]	Triacylglycerols [GL0301]	bsl_inv_cog_global	-0.0548681	0.0479238	-1.1449	0.252967	0.529329	0.94661	0.861743	1.03984
LPOS	LPOS-0216.1	TG(50:4)	Lipids	Glycerolipid Metabolism		Glycerolipids [GL]	Triradylglycerols [GL03]	Triacylglycerols [GL0301]	bsl_inv_cog_global	-0.012862	0.0474775	-0.270908	0.786608	0.900596	0.98722	0.899499	1.0835
LPOS	LPOS-0217.1	TG(52:1)	Lipids	Glycerolipid Metabolism		Glycerolipids [GL]	Triradylglycerols [GL03]	Triacylglycerols [GL0301]	bsl_inv_cog_global	-0.108978	0.046438	-2.34675	0.0194479	0.180516	0.89675	0.818733	0.9822
LPOS	LPOS-0218.1	TG(52:2)	Lipids	Glycerolipid Metabolism		Glycerolipids [GL]	Triradylglycerols [GL03]	Triacylglycerols [GL0301]	bsl_inv_cog_global	-0.105825	0.0474176	-2.23177	0.0262095	0.197663	0.899582	0.819744	0.987196
LPOS	LPOS-0219.1	TG(52:3)	Lipids	Glycerolipid Metabolism		Glycerolipids [GL]	Triradylglycerols [GL03]	Triacylglycerols [GL0301]	bsl_inv_cog_global	-0.0253185	0.0485659	-0.521322	0.602445	0.801017	0.974999	0.88647	1.07237
LPOS	LPOS-0220.1	TG(52:4)_1	Lipids	Glycerolipid Metabolism		Glycerolipids [GL]	Triradylglycerols [GL03]	Triacylglycerols [GL0301]	bsl_inv_cog_global	0.0238142	0.0479142	0.497018	0.619462	0.812483	1.0241	0.932303	1.12494
LPOS	LPOS-0223.1	TG(54:1)	Lipids	Glycerolipid Metabolism		Glycerolipids [GL]	Triradylglycerols [GL03]	Triacylglycerols [GL0301]	bsl_inv_cog_global	-0.0964039	0.0466557	-2.06628	0.0394754	0.233386	0.908097	0.82874	0.995054
LPOS	LPOS-0224.1	TG(54:2)	Lipids	Glycerolipid Metabolism		Glycerolipids [GL]	Triradylglycerols [GL03]	Triacylglycerols [GL0301]	bsl_inv_cog_global	-0.0993016	0.0473893	-2.09544	0.0367894	0.225725	0.90547	0.825154	0.993602
LPOS	LPOS-0225.1	TG(54:3)	Lipids	Glycerolipid Metabolism		Glycerolipids [GL]	Triradylglycerols [GL03]	Triacylglycerols [GL0301]	bsl_inv_cog_global	-0.0391261	0.0470863	-0.830944	0.406524	0.693916	0.961629	0.876854	1.0546
LPOS	LPOS-0226.1	TG(54:4)	Lipids	Glycerolipid Metabolism		Glycerolipids [GL]	Triradylglycerols [GL03]	Triacylglycerols [GL0301]	bsl_inv_cog_global	0.0241226	0.0464817	0.51897	0.604082	0.801017	1.02442	0.935212	1.12213
LPOS	LPOS-0227.1	TG(54:6)_1	Lipids	Glycerolipid Metabolism		Glycerolipids [GL]	Triradylglycerols [GL03]	Triacylglycerols [GL0301]	bsl_inv_cog_global	0.019227	0.0457589	0.42018	0.67459	0.840129	1.01941	0.931965	1.11507
LPOS	LPOS-0228.1	TG(54:6)_2	Lipids	Glycerolipid Metabolism		Glycerolipids [GL]	Triradylglycerols [GL03]	Triacylglycerols [GL0301]	bsl_inv_cog_global	-0.0228343	0.0463906	-0.492218	0.622848	0.813974	0.977424	0.892472	1.07046
BI-LISA	H1A1	HDL-1_Apo-A1							bsl_inv_cog_ps	0.0214267	0.0455688	0.470206	0.638482	0.834908	1.02166	0.934365	1.11711			mg/dL
BI-LISA	H1A2	HDL-1_Apo-A2							bsl_inv_cog_ps	0.00918021	0.044401	0.206757	0.836312	0.930288	1.00922	0.925107	1.10099			mg/dL
BI-LISA	H1CH	HDL-1_Cholesterol							bsl_inv_cog_ps	0.0183887	0.0452925	0.405999	0.684976	0.860976	1.01856	0.932035	1.11311			mg/dL
BI-LISA	H1FC	HDL-1_Free Cholesterol							bsl_inv_cog_ps	0.00310926	0.046229	0.0672579	0.946412	0.973053	1.00311	0.916219	1.09825			mg/dL
BI-LISA	H1PL	HDL-1_Phospholipids							bsl_inv_cog_ps	0.0203254	0.0449158	0.452523	0.651155	0.840043	1.02053	0.934532	1.11445			mg/dL
BI-LISA	H1TG	HDL-1_Triglycerides							bsl_inv_cog_ps	0.0517979	0.0433366	1.19525	0.232748	0.508464	1.05316	0.967401	1.14653			mg/dL
BI-LISA	H2A1	HDL-2_Apo-A1							bsl_inv_cog_ps	-0.0726935	0.0463902	-1.567	0.11796	0.338253	0.929886	0.849066	1.0184			mg/dL
BI-LISA	H2A2	HDL-2_Apo-A2							bsl_inv_cog_ps	-0.0383362	0.044365	-0.86411	0.388081	0.65342	0.962389	0.88224	1.04982			mg/dL
BI-LISA	H2CH	HDL-2_Cholesterol							bsl_inv_cog_ps	-0.0366073	0.0484597	-0.755417	0.450475	0.709008	0.964055	0.876702	1.06011			mg/dL
BI-LISA	H2FC	HDL-2_Free Cholesterol							bsl_inv_cog_ps	-0.0398983	0.0457848	-0.871432	0.384078	0.652188	0.960887	0.878415	1.0511			mg/dL
BI-LISA	H2PL	HDL-2_Phospholipids							bsl_inv_cog_ps	-0.0306915	0.0465188	-0.659765	0.50981	0.752928	0.969775	0.885265	1.06235			mg/dL
BI-LISA	H2TG	HDL-2_Triglycerides							bsl_inv_cog_ps	0.018608	0.0437847	0.424989	0.671089	0.8524	1.01878	0.934999	1.11007			mg/dL
BI-LISA	H3A1	HDL-3_Apo-A1							bsl_inv_cog_ps	-0.131113	0.0437525	-2.99668	0.00291141	0.0658706	0.877119	0.805037	0.955656			mg/dL
BI-LISA	H3A2	HDL-3_Apo-A2							bsl_inv_cog_ps	-0.119313	0.0451054	-2.64521	0.00850827	0.0910316	0.88753	0.812434	0.969566			mg/dL
BI-LISA	H3CH	HDL-3_Cholesterol							bsl_inv_cog_ps	-0.129521	0.0471134	-2.74913	0.00626523	0.0833515	0.878516	0.801025	0.963504			mg/dL
BI-LISA	H3FC	HDL-3_Free Cholesterol							bsl_inv_cog_ps	-0.0437098	0.048001	-0.910602	0.363091	0.641166	0.957232	0.87128	1.05166			mg/dL
BI-LISA	H3PL	HDL-3_Phospholipids							bsl_inv_cog_ps	-0.0866363	0.0444982	-1.94696	0.0522875	0.214545	0.917011	0.840421	1.00058			mg/dL
BI-LISA	H3TG	HDL-3_Triglycerides							bsl_inv_cog_ps	-0.0357418	0.0440331	-0.811703	0.417478	0.684065	0.964889	0.885107	1.05186			mg/dL
BI-LISA	H4A1	HDL-4_Apo-A1							bsl_inv_cog_ps	-0.123536	0.0459905	-2.68613	0.00755081	0.0880257	0.88379	0.807609	0.967157			mg/dL
BI-LISA	H4A2	HDL-4_Apo-A2							bsl_inv_cog_ps	-0.141127	0.0440135	-3.20644	0.00145958	0.0465668	0.868379	0.796608	0.946618			mg/dL
BI-LISA	H4CH	HDL-4_Cholesterol							bsl_inv_cog_ps	-0.10567	0.0454592	-2.32451	0.020633	0.11491	0.899721	0.823024	0.983566			mg/dL
BI-LISA	H4FC	HDL-4_Free Cholesterol							bsl_inv_cog_ps	-0.0417789	0.0462332	-0.903655	0.36676	0.642569	0.959082	0.875994	1.05005			mg/dL
BI-LISA	H4PL	HDL-4_Phospholipids							bsl_inv_cog_ps	-0.122276	0.0438275	-2.78995	0.00554156	0.0833515	0.884904	0.812062	0.964279			mg/dL
BI-LISA	H4TG	HDL-4_Triglycerides							bsl_inv_cog_ps	-0.0971426	0.0459177	-2.11558	0.0350411	0.160096	0.907427	0.829327	0.992882			mg/dL
BI-LISA	HDA1	HDL_Apo-A1							bsl_inv_cog_ps	-0.0576288	0.0467592	-1.23246	0.218552	0.491402	0.944	0.861331	1.0346			mg/dL
BI-LISA	HDA2	HDL_Apo-A2							bsl_inv_cog_ps	-0.14986	0.0566894	-2.64353	0.00854993	0.0910316	0.860829	0.770303	0.961992			mg/dL
BI-LISA	HDCH	HDL_Cholesterol							bsl_inv_cog_ps	-0.0335416	0.0473099	-0.708976	0.478781	0.731303	0.967015	0.881378	1.06097			mg/dL
BI-LISA	HDFC	HDL_Free Cholesterol							bsl_inv_cog_ps	-0.036761	0.0465396	-0.789887	0.430094	0.686525	0.963906	0.879872	1.05597			mg/dL
BI-LISA	HDPL	HDL_Phospholipids							bsl_inv_cog_ps	-0.0415626	0.0466997	-0.889996	0.37404	0.644774	0.959289	0.875383	1.05124			mg/dL
BI-LISA	HDTG	HDL_Triglycerides							bsl_inv_cog_ps	-0.00649448	0.0433873	-0.149686	0.881093	0.940872	0.993527	0.912531	1.08171			mg/dL
BI-LISA	IDAB	IDL_Apo-B							bsl_inv_cog_ps	-0.0465347	0.0447859	-1.03905	0.299454	0.582809	0.954531	0.874315	1.04211			mg/dL
BI-LISA	IDCH	IDL_Cholesterol							bsl_inv_cog_ps	-0.057559	0.0459485	-1.25268	0.211103	0.483667	0.944066	0.86276	1.03303			mg/dL
BI-LISA	IDFC	IDL_Free Cholesterol							bsl_inv_cog_ps	-0.0557184	0.0468404	-1.18954	0.234983	0.508993	0.945805	0.86284	1.03675			mg/dL
BI-LISA	IDPL	IDL_Phospholipids							bsl_inv_cog_ps	-0.0906956	0.0481191	-1.88482	0.0602299	0.234443	0.913296	0.831097	1.00362			mg/dL
BI-LISA	IDTG	IDL_Triglycerides							bsl_inv_cog_ps	-0.10994	0.0462237	-2.37843	0.0178882	0.111647	0.895888	0.81829	0.980845			mg/dL
BI-LISA	L1AB	LDL-1_Apo-B							bsl_inv_cog_ps	0.113731	0.0531828	2.1385	0.0331235	0.157772	1.12045	1.00954	1.24355			mg/dL
BI-LISA	L1CH	LDL-1_Cholesterol							bsl_inv_cog_ps	0.0913536	0.054396	1.67942	0.0939056	0.31187	1.09566	0.984853	1.21893			mg/dL
BI-LISA	L1FC	LDL-1_Free Cholesterol							bsl_inv_cog_ps	0.105887	0.0540951	1.95742	0.0510412	0.214545	1.1117	0.999861	1.23604			mg/dL
BI-LISA	L1PL	LDL-1_Phospholipids							bsl_inv_cog_ps	0.0917489	0.0544235	1.68583	0.0926621	0.31059	1.09609	0.98519	1.21947			mg/dL
BI-LISA	L1TG	LDL-1_Triglycerides							bsl_inv_cog_ps	0.0433827	0.0448416	0.967465	0.333937	0.616386	1.04434	0.956469	1.14028			mg/dL
BI-LISA	L2AB	LDL-2_Apo-B							bsl_inv_cog_ps	0.0753096	0.0490053	1.53677	0.125196	0.351326	1.07822	0.979473	1.18692			mg/dL
BI-LISA	L2CH	LDL-2_Cholesterol							bsl_inv_cog_ps	0.0475602	0.0478868	0.99318	0.321264	0.602579	1.04871	0.954757	1.15191			mg/dL
BI-LISA	L2FC	LDL-2_Free Cholesterol							bsl_inv_cog_ps	0.0738038	0.0505267	1.46069	0.14494	0.384157	1.0766	0.975087	1.18867			mg/dL
BI-LISA	L2PL	LDL-2_Phospholipids							bsl_inv_cog_ps	0.0687988	0.0489087	1.40668	0.160354	0.404187	1.07122	0.973301	1.17899			mg/dL
BI-LISA	L2TG	LDL-2_Triglycerides							bsl_inv_cog_ps	0.111972	0.0455167	2.46003	0.0143442	0.105972	1.11848	1.02302	1.22285			mg/dL
BI-LISA	L3AB	LDL-3_Apo-B							bsl_inv_cog_ps	0.00949929	0.0493872	0.192343	0.847578	0.93031	1.00954	0.916402	1.11215			mg/dL
BI-LISA	L3CH	LDL-3_Cholesterol							bsl_inv_cog_ps	-0.0332421	0.0493065	-0.674193	0.500605	0.747454	0.967304	0.878198	1.06545			mg/dL
BI-LISA	L3FC	LDL-3_Free Cholesterol							bsl_inv_cog_ps	0.0114249	0.0493542	0.231488	0.817062	0.930288	1.01149	0.918228	1.11423			mg/dL
BI-LISA	L3PL	LDL-3_Phospholipids							bsl_inv_cog_ps	0.00145453	0.0496978	0.0292675	0.976667	0.979372	1.00146	0.908507	1.10391			mg/dL
BI-LISA	L3TG	LDL-3_Triglycerides							bsl_inv_cog_ps	0.0294522	0.045963	0.640781	0.522058	0.752928	1.02989	0.941166	1.12698			mg/dL
BI-LISA	L4AB	LDL-4_Apo-B							bsl_inv_cog_ps	-0.11415	0.0474978	-2.40326	0.0167358	0.110152	0.892125	0.81282	0.979166			mg/dL
BI-LISA	L4CH	LDL-4_Cholesterol							bsl_inv_cog_ps	-0.122685	0.0497268	-2.46717	0.0140657	0.105972	0.884543	0.802399	0.975095			mg/dL
BI-LISA	L4FC	LDL-4_Free Cholesterol							bsl_inv_cog_ps	-0.0997623	0.0481093	-2.07366	0.0387949	0.171265	0.905053	0.823611	0.994547			mg/dL
BI-LISA	L4PL	LDL-4_Phospholipids							bsl_inv_cog_ps	-0.11846	0.0478205	-2.47718	0.0136836	0.105972	0.888287	0.808812	0.975571			mg/dL
BI-LISA	L4TG	LDL-4_Triglycerides							bsl_inv_cog_ps	0.0135714	0.0421873	0.321694	0.747864	0.902423	1.01366	0.933219	1.10104			mg/dL
BI-LISA	L5AB	LDL-5_Apo-B							bsl_inv_cog_ps	-0.0585628	0.0434305	-1.34842	0.178338	0.433278	0.943119	0.866159	1.02692			mg/dL
BI-LISA	L5CH	LDL-5_Cholesterol							bsl_inv_cog_ps	-0.0779266	0.043386	-1.79612	0.073282	0.276334	0.925032	0.849622	1.00714			mg/dL
BI-LISA	L5FC	LDL-5_Free Cholesterol							bsl_inv_cog_ps	-0.0473941	0.044363	-1.06833	0.286063	0.559755	0.953711	0.874288	1.04035			mg/dL
BI-LISA	L5PL	LDL-5_Phospholipids							bsl_inv_cog_ps	-0.0734977	0.0429141	-1.71267	0.087602	0.299169	0.929138	0.854184	1.01067			mg/dL
BI-LISA	L5TG	LDL-5_Triglycerides							bsl_inv_cog_ps	-0.00428904	0.0437092	-0.0981267	0.921884	0.963185	0.99572	0.913969	1.08478			mg/dL
BI-LISA	L6AB	LDL-6_Apo-B							bsl_inv_cog_ps	0.00315381	0.0440087	0.0716633	0.942908	0.972458	1.00316	0.920256	1.09353			mg/dL
BI-LISA	L6CH	LDL-6_Cholesterol							bsl_inv_cog_ps	0.0124005	0.046531	0.266499	0.790002	0.928509	1.01248	0.924224	1.10916			mg/dL
BI-LISA	L6FC	LDL-6_Free Cholesterol							bsl_inv_cog_ps	0.0415387	0.0444331	0.93486	0.350464	0.634339	1.04241	0.955472	1.13727			mg/dL
BI-LISA	L6PL	LDL-6_Phospholipids							bsl_inv_cog_ps	0.00623387	0.0446589	0.139589	0.88906	0.946588	1.00625	0.921919	1.0983			mg/dL
BI-LISA	L6TG	LDL-6_Triglycerides							bsl_inv_cog_ps	0.0336357	0.0419603	0.801608	0.423289	0.684065	1.03421	0.952556	1.12286			mg/dL
BI-LISA	LDAB	LDL_Apo-B							bsl_inv_cog_ps	0.01813	0.047084	0.385056	0.700414	0.871306	1.0183	0.928528	1.11674			mg/dL
BI-LISA	LDCH	LDL_Cholesterol							bsl_inv_cog_ps	0.00940701	0.0526234	0.178761	0.858222	0.933822	1.00945	0.910524	1.11913			mg/dL
BI-LISA	LDFC	LDL_Free Cholesterol							bsl_inv_cog_ps	0.0356119	0.0522781	0.681201	0.496166	0.747454	1.03625	0.935332	1.14806			mg/dL
BI-LISA	LDPL	LDL_Phospholipids							bsl_inv_cog_ps	0.0103895	0.0479302	0.216763	0.828512	0.930288	1.01044	0.919842	1.10997			mg/dL
BI-LISA	LDTG	LDL_Triglycerides							bsl_inv_cog_ps	0.0403889	0.0431186	0.936694	0.34952	0.634339	1.04122	0.956836	1.13304			mg/dL
BI-LISA	TPA1	Total Plasma_Apo-A1							bsl_inv_cog_ps	-0.0671071	0.0464932	-1.44338	0.149752	0.387215	0.935095	0.85365	1.02431			mg/dL
BI-LISA	TPA2	Total Plasma_Apo-A2							bsl_inv_cog_ps	-0.104422	0.0498097	-2.09642	0.0367167	0.164092	0.900845	0.817055	0.993228			mg/dL
BI-LISA	TPAB	Total Plasma_Apo-B							bsl_inv_cog_ps	0.00981553	0.0511996	0.191711	0.848072	0.93031	1.00986	0.913442	1.11646			mg/dL
BI-LISA	TPCH	Total Plasma_Cholesterol							bsl_inv_cog_ps	-0.0309691	0.0640754	-0.483322	0.62915	0.831213	0.969506	0.855083	1.09924			mg/dL
BI-LISA	TPFC	Total Plasma_Free Cholesterol							bsl_inv_cog_ps	-0.00903367	0.0519865	-0.17377	0.86214	0.934416	0.991007	0.895004	1.09731			mg/dL
BI-LISA	TPTG	Total Plasma_Triglycerides							bsl_inv_cog_ps	-0.0832309	0.0464832	-1.79056	0.0741731	0.276811	0.920139	0.840013	1.00791			mg/dL
BI-LISA	V1CH	VLDL-1_Cholesterol							bsl_inv_cog_ps	-0.121313	0.0462195	-2.62471	0.00902769	0.0924473	0.885757	0.809043	0.969744			mg/dL
BI-LISA	V1FC	VLDL-1_Free Cholesterol							bsl_inv_cog_ps	-0.0930517	0.047446	-1.96121	0.0505957	0.214545	0.911146	0.830236	0.999942			mg/dL
BI-LISA	V1PL	VLDL-1_Phospholipids							bsl_inv_cog_ps	-0.1197	0.0466257	-2.56726	0.0106386	0.0965609	0.887186	0.809704	0.972083			mg/dL
BI-LISA	V1TG	VLDL-1_Triglycerides							bsl_inv_cog_ps	-0.136265	0.0449713	-3.03004	0.00261524	0.0647887	0.872612	0.798989	0.953018			mg/dL
BI-LISA	V2CH	VLDL-2_Cholesterol							bsl_inv_cog_ps	-0.0165376	0.0470971	-0.351138	0.725683	0.890499	0.983598	0.896867	1.07872			mg/dL
BI-LISA	V2FC	VLDL-2_Free Cholesterol							bsl_inv_cog_ps	-0.0308652	0.0475536	-0.649062	0.516697	0.752928	0.969606	0.883318	1.06432			mg/dL
BI-LISA	V2PL	VLDL-2_Phospholipids							bsl_inv_cog_ps	-0.00353338	0.0481327	-0.0734091	0.94152	0.972458	0.996473	0.906764	1.09506			mg/dL
BI-LISA	V2TG	VLDL-2_Triglycerides							bsl_inv_cog_ps	-0.0106906	0.0479076	-0.22315	0.82354	0.930288	0.989366	0.900694	1.08677			mg/dL
BI-LISA	V3CH	VLDL-3_Cholesterol							bsl_inv_cog_ps	-0.0120091	0.0459339	-0.261444	0.793894	0.930064	0.988063	0.902994	1.08115			mg/dL
BI-LISA	V3FC	VLDL-3_Free Cholesterol							bsl_inv_cog_ps	-0.0169477	0.0464839	-0.364593	0.715621	0.881139	0.983195	0.897577	1.07698			mg/dL
BI-LISA	V3PL	VLDL-3_Phospholipids							bsl_inv_cog_ps	-0.0093152	0.0460296	-0.202374	0.839734	0.930288	0.990728	0.90526	1.08427			mg/dL
BI-LISA	V3TG	VLDL-3_Triglycerides							bsl_inv_cog_ps	-0.00490818	0.0461228	-0.106415	0.91531	0.963185	0.995104	0.909092	1.08925			mg/dL
BI-LISA	V4CH	VLDL-4_Cholesterol							bsl_inv_cog_ps	-0.00198958	0.0450416	-0.044172	0.964791	0.973363	0.998012	0.913683	1.09012			mg/dL
BI-LISA	V4FC	VLDL-4_Free Cholesterol							bsl_inv_cog_ps	-0.046521	0.0450105	-1.03356	0.302011	0.584641	0.954545	0.873942	1.04258			mg/dL
BI-LISA	V4PL	VLDL-4_Phospholipids							bsl_inv_cog_ps	-0.0271803	0.0447093	-0.607933	0.543601	0.7717	0.973186	0.891535	1.06231			mg/dL
BI-LISA	V4TG	VLDL-4_Triglycerides							bsl_inv_cog_ps	-0.0148206	0.0440495	-0.336454	0.736717	0.900523	0.985289	0.903791	1.07414			mg/dL
BI-LISA	V5CH	VLDL-5_Cholesterol							bsl_inv_cog_ps	-0.0556709	0.0446147	-1.24782	0.212879	0.484669	0.94585	0.866654	1.03228			mg/dL
BI-LISA	V5FC	VLDL-5_Free Cholesterol							bsl_inv_cog_ps	-0.0891089	0.0469204	-1.89915	0.0583139	0.229453	0.914746	0.834374	1.00286			mg/dL
BI-LISA	V5PL	VLDL-5_Phospholipids							bsl_inv_cog_ps	-0.0671015	0.0451249	-1.48702	0.137853	0.380937	0.9351	0.855947	1.02157			mg/dL
BI-LISA	V5TG	VLDL-5_Triglycerides							bsl_inv_cog_ps	-0.103051	0.04331	-2.37939	0.0178422	0.111647	0.902081	0.828665	0.982			mg/dL
BI-LISA	V6CH	VLDL-6_Cholesterol							bsl_inv_cog_ps	0.0599519	0.0460301	1.30245	0.193564	0.464041	1.06179	0.970186	1.16203			mg/dL
BI-LISA	V6FC	VLDL-6_Free Cholesterol							bsl_inv_cog_ps	-0.0768612	0.0485819	-1.58209	0.114473	0.33268	0.926018	0.84191	1.01853			mg/dL
BI-LISA	V6PL	VLDL-6_Phospholipids							bsl_inv_cog_ps	-0.077047	0.0485828	-1.58589	0.113609	0.33268	0.925846	0.841753	1.01834			mg/dL
BI-LISA	V6TG	VLDL-6_Triglycerides							bsl_inv_cog_ps	-0.0325246	0.0425456	-0.764463	0.445073	0.703565	0.967999	0.890552	1.05218			mg/dL
BI-LISA	VLAB	VLDL_Apo-B							bsl_inv_cog_ps	-0.0548469	0.0459284	-1.19418	0.233163	0.508464	0.94663	0.865138	1.0358			mg/dL
BI-LISA	VLCH	VLDL_Cholesterol							bsl_inv_cog_ps	-0.0766568	0.0462251	-1.65834	0.0980873	0.319888	0.926208	0.845981	1.01404			mg/dL
BI-LISA	VLFC	VLDL_Free Cholesterol							bsl_inv_cog_ps	-0.0787142	0.0471849	-1.66821	0.0961118	0.316295	0.924304	0.842656	1.01386			mg/dL
BI-LISA	VLPL	VLDL_Phospholipids							bsl_inv_cog_ps	-0.075655	0.0474566	-1.59419	0.111737	0.331548	0.927136	0.844788	1.01751			mg/dL
BI-LISA	VLTG	VLDL_Triglycerides							bsl_inv_cog_ps	-0.0796358	0.0468547	-1.69963	0.0900312	0.304591	0.923453	0.842425	1.01227			mg/dL
BI-QUANT	Acetoacetic acid	Acetoacetic acid	Lipids	Ketone Bodies					bsl_inv_cog_ps	0.0419544	0.0678645	0.618209	0.536778	0.765015	1.04285	0.912963	1.19121	2.5	-	mmol/L	97.5	0.02	0.01	Other quantification	Other calibration method
BI-QUANT	Alanine	Alanine	Amino Acids	Aliphatic Amino Acids					bsl_inv_cog_ps	-0.0301507	0.0439761	-0.685615	0.49334	0.747454	0.970299	0.890169	1.05764	2.5	0.29	mmol/L	97.5	0.63	0.02	Other quantification	Other calibration method
BI-QUANT	Creatine	Creatine	Amino Acids	Creatine Metabolism					bsl_inv_cog_ps	0.101337	0.0372467	2.72071	0.00678954	0.0847522	1.10665	1.02874	1.19046	2.5	-	mmol/L	97.5	0.07	0.01	Other quantification	Other calibration method
BI-QUANT	Creatinine	Creatinine	Amino Acids	Creatine Metabolism					bsl_inv_cog_ps	-0.0292055	0.0530891	-0.550123	0.582532	0.805949	0.971217	0.875237	1.07772	2.5	0.06	mmol/L	97.5	0.14	0.01	Other quantification	Other calibration method
BI-QUANT	Glucose	Glucose	Carbohydrates	Glycolysis, Gluconeogenesis, and Pyruvate Metabolism					bsl_inv_cog_ps	0.0184205	0.0503518	0.365837	0.714674	0.881139	1.01859	0.922868	1.12424	2.5	1.52	mmol/L	97.5	5.34	0.47	Other quantification	Other calibration method
BI-QUANT	Glutamine	Glutamine	Amino Acids	Alpha Amino Acids					bsl_inv_cog_ps	0.0316966	0.0424584	0.746533	0.45577	0.711159	1.0322	0.949783	1.12178	2.5	0.29	mmol/L	97.5	0.82	0.02	Other quantification	Other calibration method
BI-QUANT	Histidine	Histidine	Amino Acids	Proteinogenic Amino Acids					bsl_inv_cog_ps	-0.0465474	0.0423046	-1.10029	0.271846	0.546103	0.954519	0.878566	1.03704	2.5	0.07	mmol/L	97.5	0.17	0.02	Other quantification	Other calibration method
BI-QUANT	Isoleucine	Isoleucine	Amino Acids	Branched-Chain Amino Acid Metabolism					bsl_inv_cog_ps	-0.00691696	0.0422016	-0.163903	0.869888	0.934424	0.993107	0.914267	1.07874	2.5	0.03	mmol/L	97.5	0.11	0.03	Other quantification	Other calibration method
BI-QUANT	Lactic acid	Lactic acid	Carbohydrates	Glycolysis, Gluconeogenesis, and Pyruvate Metabolism					bsl_inv_cog_ps	-0.0715076	0.0458479	-1.55967	0.119603	0.338253	0.930989	0.850978	1.01852	2.5	2.23	mmol/L	97.5	7.14	0.03	Other quantification	Other calibration method
BI-QUANT	Tyrosine	Tyrosine	Amino Acids	Aromatic Amino Acids					bsl_inv_cog_ps	-0.0692302	0.040208	-1.7218	0.0858544	0.295993	0.933112	0.862398	1.00962	2.5	-	mmol/L	97.5	0.08	0.03	Other quantification	Other calibration method
BI-QUANT	Valine	Valine	Amino Acids	Branched-Chain Amino Acid Metabolism					bsl_inv_cog_ps	-0.136983	0.0440873	-3.10709	0.00201988	0.0562459	0.871985	0.799799	0.950685	2.5	0.15	mmol/L	97.5	0.36	0.03	Other quantification	Other calibration method
HPOS	HPOS-01.1	Hydroxyisovaleroyl Carnitine	Amino Acids	Branched-Chain Amino Acid Metabolism					bsl_inv_cog_ps	0.0254429	0.0509021	0.499841	0.617542	0.824908	1.02577	0.92837	1.13339
HPOS	HPOS-02.1	Octenoylcarnitine (C8:1)	Lipids	Carnitine Metabolism	LMFA07070014	Fatty Acyls [FA]	Fatty esters [FA07]	Fatty acyl carnitines [FA0707]	bsl_inv_cog_ps	0.0109607	0.053154	0.206206	0.836766	0.930288	1.01102	0.910992	1.12203
HPOS	HPOS-06.1	Symmetric/Asymmetric Dimethylarginine	Amino Acids	Urea cycle; Arginine and Proline Metabolism					bsl_inv_cog_ps	0.0623428	0.0508849	1.22517	0.22144	0.494823	1.06433	0.963299	1.17595
HPOS	HPOS-08.1	Carnitine	Lipids	Carnitine Metabolism		Fatty Acyls [FA]	Fatty esters [FA07]	Fatty acyl carnitines [FA0707]	bsl_inv_cog_ps	-0.010268	0.049747	-0.206404	0.836611	0.930288	0.989785	0.897832	1.09115
HPOS	HPOS-15.1	N1-Acetylspermidine	Amino Acids	Polyamine Metabolism					bsl_inv_cog_ps	0.0758058	0.0515443	1.47069	0.142388	0.384157	1.07875	0.975094	1.19343
HPOS	HPOS-20.2	Proline Betaine	Amino Acids	Urea cycle; Arginine and Proline Metabolism					bsl_inv_cog_ps	-0.0128882	0.0482756	-0.266971	0.789669	0.928509	0.987195	0.898069	1.08516
HPOS	HPOS-24.1	Paraxanthine	Xenobiotics	Xanthine Metabolism					bsl_inv_cog_ps	-0.144649	0.0452774	-3.19473	0.00154365	0.0465668	0.865326	0.791842	0.945628
HPOS	HPOS-27.1	Betaine	Amino Acids	Glycine, Serine and Threonine Metabolism					bsl_inv_cog_ps	0.122705	0.0525402	2.33545	0.0201578	0.114847	1.13055	1.01992	1.25318
HPOS	HPOS-28.1	N-Acetylputrescine	Amino Acids	Polyamine Metabolism					bsl_inv_cog_ps	-0.00818713	0.0542022	-0.151048	0.880036	0.940872	0.991846	0.89188	1.10302
HPOS	HPOS-31.1	Warfarin	Xenobiotics	Drugs					bsl_inv_cog_ps	-0.0344864	0.0474084	-0.727432	0.46751	0.723734	0.966102	0.880375	1.06018
HPOS	HPOS-32.1	Biliverdin	Cofactors and Vitamins	Hemoglobin and Porphyrin Metabolism					bsl_inv_cog_ps	-0.0416105	0.0527137	-0.789368	0.4305	0.686525	0.959243	0.865083	1.06365
HPOS	HPOS-33.1	Caffeine	Xenobiotics	Xanthine Metabolism					bsl_inv_cog_ps	-0.154931	0.046577	-3.32634	0.000985731	0.0396483	0.856474	0.781749	0.938343
HPOS	HPOS-34.1	Niacinamide	Cofactors and Vitamins	Nicotinate and Nicotinamide Metabolism					bsl_inv_cog_ps	0.0303686	0.0560349	0.541959	0.588236	0.806103	1.03083	0.923615	1.1505
HPOS	HPOS-35.1	Cotinine	Xenobiotics	Tobacco Metabolites					bsl_inv_cog_ps	0.0240329	0.0478096	0.502679	0.615547	0.824908	1.02432	0.932698	1.12495
HPOS	HPOS-38.1	Metformin	Xenobiotics	Drugs					bsl_inv_cog_ps	-0.0522687	0.0648514	-0.805977	0.420874	0.684065	0.949074	0.83579	1.07771
HPOS	HPOS-43.1	Proline	Amino Acids	Urea cycle; Arginine and Proline Metabolism					bsl_inv_cog_ps	-0.029818	0.0559609	-0.532836	0.594529	0.806103	0.970622	0.869792	1.08314
HPOS	HPOS-53.1	N-acetyl-D-mannosamine	Carbohydrates	Aminosugar Metabolism					bsl_inv_cog_ps	-0.0584453	0.0513663	-1.13781	0.256077	0.529713	0.94323	0.852891	1.04314
HPOS	HPOS-54.1	1,2-Dimyristoyl-sn-glycero-3-phosphocholine	Lipids	Glycerolipid Metabolism	LMGP01010477	Glycerophospholipids [GP]	Glycerophosphocholines [GP01]	Diacylglycerophosphocholines [GP0101]	bsl_inv_cog_ps	-0.12123	0.0502385	-2.41309	0.0163979	0.110152	0.88583	0.802761	0.977495
HPOS	HPOS-55.1	Hypoxanthine	Nucleotides	Purine Metabolism					bsl_inv_cog_ps	-0.0350527	0.0522357	-0.671049	0.502689	0.747454	0.965555	0.871591	1.06965
HPOS	HPOS-57.1	Urocanate	Amino Acids	Histidine Metabolism					bsl_inv_cog_ps	0.0548102	0.0501805	1.09226	0.275567	0.548105	1.05634	0.957391	1.16552
HPOS	HPOS-58.1	5'-Methylthioadenosine	Nucleotides	Purine Metabolism					bsl_inv_cog_ps	-0.0117124	0.0487815	-0.240099	0.810413	0.930288	0.988356	0.898234	1.08752
HPOS	HPOS-59.1	Cytosine	Nucleotides	Pyrimidine Metabolism					bsl_inv_cog_ps	-0.0689242	0.0505168	-1.36438	0.173438	0.43003	0.933397	0.845407	1.03055
HPOS	HPOS-61.1	Pipecolate; N-methyl proline	Amino Acids	Lysine Metabolism					bsl_inv_cog_ps	-0.00274713	0.048198	-0.0569968	0.954584	0.973363	0.997257	0.907361	1.09606
HPOS	HPOS-71.1	Hydroxybutyrylcarnitine	Lipids	Fatty Acid Metabolism	LMFA07070037	Fatty Acyls [FA]	Fatty esters [FA07]	Fatty acyl carnitines [FA0707]	bsl_inv_cog_ps	0.0447457	0.0551677	0.811084	0.41794	0.684065	1.04576	0.938584	1.16518
HPOS	HPOS-72.1	2-Hydroxyhippuric acid	Xenobiotics	Benzoate Metabolism					bsl_inv_cog_ps	0.0459642	0.0528963	0.868949	0.385547	0.652188	1.04704	0.943921	1.16142
LNEG	LNEG-0001.1	Bilirubin	Cofactors and Vitamins	Hemoglobin and Porphyrin Metabolism					bsl_inv_cog_ps	-0.11959	0.0444621	-2.6897	0.00747017	0.0880257	0.887284	0.813235	0.968076
LNEG	LNEG-0002.1	FA(12:0)	Lipids	Fatty Acids	LMFA01010012	Fatty Acyls [FA]	Fatty Acids and Conjugates [FA01]	Straight chain fatty acids [FA0101]	bsl_inv_cog_ps	-0.0423269	0.0435957	-0.970897	0.332224	0.616386	0.958556	0.880052	1.04406
LNEG	LNEG-0003.1	FA(14:0)	Lipids	Fatty Acids	LMFA01010014	Fatty Acyls [FA]	Fatty Acids and Conjugates [FA01]	Straight chain fatty acids [FA0101]	bsl_inv_cog_ps	-0.0719844	0.0438035	-1.64335	0.101147	0.321186	0.930545	0.853987	1.01397
LNEG	LNEG-0004.1	FA(16:0)	Lipids	Fatty Acids	LMFA01010001	Fatty Acyls [FA]	Fatty Acids and Conjugates [FA01]	Straight chain fatty acids [FA0101]	bsl_inv_cog_ps	-0.0772065	0.0446555	-1.72893	0.0846417	0.294618	0.925699	0.848122	1.01037
LNEG	LNEG-0005.1	FA(16:1)	Lipids	Fatty Acids		Fatty Acyls [FA]	Fatty Acids and Conjugates [FA01]	Unsaturated fatty acids [FA0103]	bsl_inv_cog_ps	-0.0446194	0.0455018	-0.980608	0.327417	0.610952	0.956361	0.874762	1.04557
LNEG	LNEG-0006.1	FA(17:1)	Lipids	Fatty Acids		Fatty Acyls [FA]	Fatty Acids and Conjugates [FA01]	Unsaturated fatty acids [FA0103]	bsl_inv_cog_ps	-0.0407103	0.0442758	-0.919472	0.358438	0.638315	0.960107	0.880302	1.04715
LNEG	LNEG-0008.1	FA(18:1(OH))	Lipids	Fatty Acids		Fatty Acyls [FA]	Fatty Acids and Conjugates [FA01]	Hydroxy fatty acids [FA0105]	bsl_inv_cog_ps	-0.0280716	0.0418683	-0.670473	0.502968	0.747454	0.972319	0.895715	1.05547
LNEG	LNEG-0009.1	FA(18:1)	Lipids	Fatty Acids		Fatty Acyls [FA]	Fatty Acids and Conjugates [FA01]	Unsaturated fatty acids [FA0103]	bsl_inv_cog_ps	-0.0710485	0.0442288	-1.60639	0.109029	0.331548	0.931417	0.854074	1.01576
LNEG	LNEG-0010.1	FA(18:2(OH))	Lipids	Fatty Acids		Fatty Acyls [FA]	Fatty Acids and Conjugates [FA01]	Hydroxy fatty acids [FA0105]	bsl_inv_cog_ps	0.0940488	0.0510435	1.84252	0.0661859	0.252203	1.09861	0.994021	1.21421
LNEG	LNEG-0011.1	FA(18:2)	Lipids	Fatty Acids		Fatty Acyls [FA]	Fatty Acids and Conjugates [FA01]	Unsaturated fatty acids [FA0103]	bsl_inv_cog_ps	0.00440076	0.0455562	0.0966008	0.923095	0.963185	1.00441	0.918614	1.09822
LNEG	LNEG-0012.1	FA(18:3)_1	Lipids	Fatty Acids		Fatty Acyls [FA]	Fatty Acids and Conjugates [FA01]	Unsaturated fatty acids [FA0103]	bsl_inv_cog_ps	-0.0403562	0.0440073	-0.917033	0.359713	0.638315	0.960447	0.881077	1.04697
LNEG	LNEG-0013.1	FA(18:3)_2	Lipids	Fatty Acids		Fatty Acyls [FA]	Fatty Acids and Conjugates [FA01]	Unsaturated fatty acids [FA0103]	bsl_inv_cog_ps	-0.0271707	0.0451507	-0.601777	0.547685	0.774461	0.973195	0.890773	1.06324
LNEG	LNEG-0014.1	FA(18:4)	Lipids	Fatty Acids		Fatty Acyls [FA]	Fatty Acids and Conjugates [FA01]	Unsaturated fatty acids [FA0103]	bsl_inv_cog_ps	-0.0638158	0.0440246	-1.44955	0.148017	0.387215	0.938178	0.860618	1.02273
LNEG	LNEG-0016.1	FA(20:1)	Lipids	Fatty Acids		Fatty Acyls [FA]	Fatty Acids and Conjugates [FA01]	Unsaturated fatty acids [FA0103]	bsl_inv_cog_ps	-0.0638351	0.0443689	-1.43874	0.151057	0.38782	0.93816	0.860021	1.0234
LNEG	LNEG-0017.1	FA(20:2)	Lipids	Fatty Acids		Fatty Acyls [FA]	Fatty Acids and Conjugates [FA01]	Unsaturated fatty acids [FA0103]	bsl_inv_cog_ps	0.00258896	0.047003	0.0550808	0.956103	0.973363	1.00259	0.914354	1.09935
LNEG	LNEG-0018.1	FA(20:3)	Lipids	Fatty Acids		Fatty Acyls [FA]	Fatty Acids and Conjugates [FA01]	Unsaturated fatty acids [FA0103]	bsl_inv_cog_ps	-0.0478626	0.0436038	-1.09767	0.273052	0.546103	0.953265	0.87518	1.03832
LNEG	LNEG-0019.1	FA(20:4)	Lipids	Fatty Acids		Fatty Acyls [FA]	Fatty Acids and Conjugates [FA01]	Unsaturated fatty acids [FA0103]	bsl_inv_cog_ps	-0.0145954	0.0451616	-0.323181	0.746738	0.902423	0.985511	0.902026	1.07672
LNEG	LNEG-0020.1	FA(20:5)	Lipids	Fatty Acids		Fatty Acyls [FA]	Fatty Acids and Conjugates [FA01]	Unsaturated fatty acids [FA0103]	bsl_inv_cog_ps	-0.109743	0.0494068	-2.22121	0.0269317	0.136807	0.896064	0.813361	0.987177
LNEG	LNEG-0021.1	FA(22:4)	Lipids	Fatty Acids		Fatty Acyls [FA]	Fatty Acids and Conjugates [FA01]	Unsaturated fatty acids [FA0103]	bsl_inv_cog_ps	-0.0249881	0.0469085	-0.532699	0.594557	0.806103	0.975322	0.889649	1.06924
LNEG	LNEG-0022.1	FA(22:5)_1	Lipids	Fatty Acids		Fatty Acyls [FA]	Fatty Acids and Conjugates [FA01]	Unsaturated fatty acids [FA0103]	bsl_inv_cog_ps	-0.0586609	0.0434545	-1.34994	0.177848	0.433278	0.943027	0.866034	1.02686
LNEG	LNEG-0023.1	FA(22:5)_2	Lipids	Fatty Acids		Fatty Acyls [FA]	Fatty Acids and Conjugates [FA01]	Unsaturated fatty acids [FA0103]	bsl_inv_cog_ps	0.0131397	0.0454914	0.28884	0.772863	0.920317	1.01323	0.926795	1.10772
LNEG	LNEG-0024.1	FA(22:6)	Lipids	Fatty Acids		Fatty Acyls [FA]	Fatty Acids and Conjugates [FA01]	Unsaturated fatty acids [FA0103]	bsl_inv_cog_ps	-0.0513988	0.0433238	-1.18639	0.236218	0.508993	0.9499	0.872569	1.03408
LNEG	LNEG-0025.1	LPA(16:0/0:0)	Lipids	Phospholipid Metabolism	LMGP10050006	Glycerophospholipids [GP]	Glycerophosphates [GP10]	Monoacylglycerophosphates [GP1005]	bsl_inv_cog_ps	-0.112944	0.078245	-1.44347	0.149722	0.387215	0.893201	0.766206	1.04124
LNEG	LNEG-0026.1	LPA(18:1/0:0)	Lipids	Phospholipid Metabolism		Glycerophospholipids [GP]	Glycerophosphates [GP10]	Monoacylglycerophosphates [GP1005]	bsl_inv_cog_ps	-0.130011	0.0634316	-2.04963	0.0410935	0.179227	0.878085	0.77543	0.994331
LNEG	LNEG-0027.1	LPA(18:2/0:0)	Lipids	Phospholipid Metabolism		Glycerophospholipids [GP]	Glycerophosphates [GP10]	Monoacylglycerophosphates [GP1005]	bsl_inv_cog_ps	-0.106168	0.0924173	-1.14879	0.251371	0.52599	0.899273	0.750282	1.07785
LNEG	LNEG-0028.1	LPA(20:4/0:0)	Lipids	Phospholipid Metabolism		Glycerophospholipids [GP]	Glycerophosphates [GP10]	Monoacylglycerophosphates [GP1005]	bsl_inv_cog_ps	-0.0980385	0.0446343	-2.19648	0.0286672	0.142158	0.906614	0.830671	0.9895
LNEG	LNEG-0037.2	LPC(18:1/0:0)	Lipids	Phospholipid Metabolism		Glycerophospholipids [GP]	Glycerophosphocholines [GP01]	Monoacylglycerophosphocholines [GP0105]	bsl_inv_cog_ps	-0.0726215	0.044757	-1.62257	0.105519	0.329073	0.929953	0.85185	1.01522
LNEG	LNEG-0040.1	LPC(20:3/0:0)	Lipids	Phospholipid Metabolism		Glycerophospholipids [GP]	Glycerophosphocholines [GP01]	Monoacylglycerophosphocholines [GP0105]	bsl_inv_cog_ps	-0.0315254	0.0419927	-0.750735	0.453282	0.710338	0.968966	0.892409	1.05209
LNEG	LNEG-0043.1	LPE(18:0/0:0)	Lipids	Phospholipid Metabolism	LMGP02050001	Glycerophospholipids [GP]	Glycerophosphoethanolamines [GP02]	Monoacylglycerophosphoethanolamines [GP0205]	bsl_inv_cog_ps	-0.0103082	0.0451177	-0.228474	0.819402	0.930288	0.989745	0.905979	1.08126
LNEG	LNEG-0044.1	LPE(18:1/0:0)	Lipids	Phospholipid Metabolism		Glycerophospholipids [GP]	Glycerophosphoethanolamines [GP02]	Monoacylglycerophosphoethanolamines [GP0205]	bsl_inv_cog_ps	-0.0660099	0.0445357	-1.48218	0.13913	0.381553	0.936122	0.857872	1.02151
LNEG	LNEG-0045.1	LPE(18:2/0:0)	Lipids	Phospholipid Metabolism		Glycerophospholipids [GP]	Glycerophosphoethanolamines [GP02]	Monoacylglycerophosphoethanolamines [GP0205]	bsl_inv_cog_ps	-0.0122174	0.0450004	-0.271496	0.786159	0.928509	0.987857	0.904459	1.07894
LPOS	LPOS-0001.1	CAR(8:0)	Lipids	Carnitine Metabolism	LMFA07070095	Fatty Acyls [FA]	Fatty esters [FA07]	Fatty acyl carnitines [FA0707]	bsl_inv_cog_ps	0.0507095	0.0456332	1.11124	0.267167	0.540305	1.05202	0.962009	1.15045
LPOS	LPOS-0002.1	CAR(10:0)	Lipids	Carnitine Metabolism	LMFA07070059	Fatty Acyls [FA]	Fatty esters [FA07]	Fatty acyl carnitines [FA0707]	bsl_inv_cog_ps	0.0215598	0.0459049	0.469662	0.638866	0.834908	1.02179	0.933874	1.11799
LPOS	LPOS-0003.1	CAR(10:0-OH)	Lipids	Carnitine Metabolism		Fatty Acyls [FA]	Fatty esters [FA07]	Fatty acyl carnitines [FA0707]	bsl_inv_cog_ps	-0.0629745	0.0468625	-1.34381	0.179811	0.433943	0.938967	0.856565	1.0293
LPOS	LPOS-0004.1	CAR(10:1)	Lipids	Carnitine Metabolism		Fatty Acyls [FA]	Fatty esters [FA07]	Fatty acyl carnitines [FA0707]	bsl_inv_cog_ps	0.0413796	0.0499878	0.827794	0.408307	0.681138	1.04225	0.944975	1.14953
LPOS	LPOS-0006.1	CAR(12:0)	Lipids	Carnitine Metabolism	LMFA07070062	Fatty Acyls [FA]	Fatty esters [FA07]	Fatty acyl carnitines [FA0707]	bsl_inv_cog_ps	0.00594993	0.0449373	0.132405	0.894734	0.947058	1.00597	0.921155	1.09859
LPOS	LPOS-0007.1	CAR(12:0-OH)	Lipids	Carnitine Metabolism		Fatty Acyls [FA]	Fatty esters [FA07]	Fatty acyl carnitines [FA0707]	bsl_inv_cog_ps	-0.0563812	0.0468785	-1.20271	0.229837	0.507324	0.945179	0.862204	1.03614
LPOS	LPOS-0010.1	CAR(12:1-OH)	Lipids	Carnitine Metabolism		Fatty Acyls [FA]	Fatty esters [FA07]	Fatty acyl carnitines [FA0707]	bsl_inv_cog_ps	-0.0270158	0.0490092	-0.551239	0.581794	0.805949	0.973346	0.884198	1.07148
LPOS	LPOS-0012.1	CAR(14:0)	Lipids	Carnitine Metabolism	LMFA07070107	Fatty Acyls [FA]	Fatty esters [FA07]	Fatty acyl carnitines [FA0707]	bsl_inv_cog_ps	0.0112475	0.0452696	0.248455	0.803916	0.930288	1.01131	0.925445	1.10514
LPOS	LPOS-0013.1	CAR(14:0-OH)	Lipids	Carnitine Metabolism		Fatty Acyls [FA]	Fatty esters [FA07]	Fatty acyl carnitines [FA0707]	bsl_inv_cog_ps	-0.0398125	0.0485937	-0.819293	0.413133	0.683169	0.96097	0.873667	1.057
LPOS	LPOS-0014.1	CAR(14:1)	Lipids	Carnitine Metabolism		Fatty Acyls [FA]	Fatty esters [FA07]	Fatty acyl carnitines [FA0707]	bsl_inv_cog_ps	0.0319197	0.0446749	0.714489	0.475364	0.72916	1.03243	0.945877	1.12691
LPOS	LPOS-0015.1	CAR(14:2)	Lipids	Carnitine Metabolism		Fatty Acyls [FA]	Fatty esters [FA07]	Fatty acyl carnitines [FA0707]	bsl_inv_cog_ps	0.073205	0.0468148	1.56371	0.118717	0.338253	1.07595	0.981619	1.17935
LPOS	LPOS-0016.1	CAR(16:0)	Lipids	Carnitine Metabolism	LMFA07070004	Fatty Acyls [FA]	Fatty esters [FA07]	Fatty acyl carnitines [FA0707]	bsl_inv_cog_ps	-0.0396607	0.0484256	-0.819003	0.413298	0.683169	0.961115	0.874087	1.05681
LPOS	LPOS-0018.1	CAR(16:1)_2	Lipids	Carnitine Metabolism		Fatty Acyls [FA]	Fatty esters [FA07]	Fatty acyl carnitines [FA0707]	bsl_inv_cog_ps	0.0504639	0.0437199	1.15425	0.249121	0.52599	1.05176	0.965386	1.14586
LPOS	LPOS-0019.1	CAR(18:0)	Lipids	Carnitine Metabolism	LMFA07070051	Fatty Acyls [FA]	Fatty esters [FA07]	Fatty acyl carnitines [FA0707]	bsl_inv_cog_ps	-0.0912883	0.0518855	-1.75942	0.0793112	0.290007	0.912755	0.824495	1.01046
LPOS	LPOS-0020.1	CAR(18:0-DC)	Lipids	Carnitine Metabolism		Fatty Acyls [FA]	Fatty esters [FA07]	Fatty acyl carnitines [FA0707]	bsl_inv_cog_ps	0.0028581	0.0445329	0.0641796	0.948861	0.973053	1.00286	0.919039	1.09433
LPOS	LPOS-0021.1	CAR(18:1)	Lipids	Carnitine Metabolism		Fatty Acyls [FA]	Fatty esters [FA07]	Fatty acyl carnitines [FA0707]	bsl_inv_cog_ps	-0.041429	0.0470452	-0.88062	0.37908	0.650164	0.959417	0.874907	1.05209
LPOS	LPOS-0023.1	CAR(18:2)	Lipids	Carnitine Metabolism		Fatty Acyls [FA]	Fatty esters [FA07]	Fatty acyl carnitines [FA0707]	bsl_inv_cog_ps	0.059787	0.0493129	1.2124	0.226113	0.502164	1.06161	0.963805	1.16934
LPOS	LPOS-0024.1	CAR(18:3)	Lipids	Carnitine Metabolism		Fatty Acyls [FA]	Fatty esters [FA07]	Fatty acyl carnitines [FA0707]	bsl_inv_cog_ps	0.000858086	0.0442989	0.0193704	0.984556	0.984556	1.00086	0.917624	1.09164
LPOS	LPOS-0025.1	CAR(20:1)	Lipids	Carnitine Metabolism		Fatty Acyls [FA]	Fatty esters [FA07]	Fatty acyl carnitines [FA0707]	bsl_inv_cog_ps	0.00201212	0.0482938	0.0416642	0.966788	0.973363	1.00201	0.911518	1.10149
LPOS	LPOS-0026.1	CAR(20:2)	Lipids	Carnitine Metabolism		Fatty Acyls [FA]	Fatty esters [FA07]	Fatty acyl carnitines [FA0707]	bsl_inv_cog_ps	0.0675643	0.0523503	1.29062	0.19762	0.467572	1.0699	0.965565	1.18551
LPOS	LPOS-0027.1	CAR(20:3)	Lipids	Carnitine Metabolism		Fatty Acyls [FA]	Fatty esters [FA07]	Fatty acyl carnitines [FA0707]	bsl_inv_cog_ps	-0.0101399	0.0511329	-0.198305	0.842913	0.930288	0.989911	0.895511	1.09426
LPOS	LPOS-0028.1	CAR(20:4)	Lipids	Carnitine Metabolism		Fatty Acyls [FA]	Fatty esters [FA07]	Fatty acyl carnitines [FA0707]	bsl_inv_cog_ps	0.0061156	0.0497965	0.122812	0.902321	0.952304	1.00613	0.912574	1.10929
LPOS	LPOS-0029.1	CAR(24:0)	Lipids	Carnitine Metabolism		Fatty Acyls [FA]	Fatty esters [FA07]	Fatty acyl carnitines [FA0707]	bsl_inv_cog_ps	-0.128706	0.0468307	-2.74833	0.00627554	0.0833515	0.879232	0.802122	0.963755
LPOS	LPOS-0030.1	CAR(26:0)	Lipids	Carnitine Metabolism	LMFA07070069	Fatty Acyls [FA]	Fatty esters [FA07]	Fatty acyl carnitines [FA0707]	bsl_inv_cog_ps	-0.0760722	0.0505626	-1.50451	0.13328	0.371132	0.926749	0.83931	1.0233
LPOS	LPOS-0031.1	CAR(26:1)	Lipids	Carnitine Metabolism		Fatty Acyls [FA]	Fatty esters [FA07]	Fatty acyl carnitines [FA0707]	bsl_inv_cog_ps	-0.0177331	0.0486208	-0.364722	0.715522	0.881139	0.982423	0.893124	1.08065
LPOS	LPOS-0032.1	CE(18:1)	Lipids	Sterols		Sterol Lipids [ST]	Sterols [ST01]	Steryl esters [ST0102]	bsl_inv_cog_ps	0.0498212	0.0423518	1.17637	0.240185	0.514479	1.05108	0.967356	1.14206
LPOS	LPOS-0033.1	CE(18:2)	Lipids	Sterols		Sterol Lipids [ST]	Sterols [ST01]	Steryl esters [ST0102]	bsl_inv_cog_ps	0.0422788	0.0459576	0.919952	0.358182	0.638315	1.04319	0.953326	1.14151
LPOS	LPOS-0034.1	CE(20:4)	Lipids	Sterols		Sterol Lipids [ST]	Sterols [ST01]	Steryl esters [ST0102]	bsl_inv_cog_ps	0.0355729	0.0443719	0.801699	0.423228	0.684065	1.03621	0.949902	1.13037
LPOS	LPOS-0035.1	CE(20:5)	Lipids	Sterols		Sterol Lipids [ST]	Sterols [ST01]	Steryl esters [ST0102]	bsl_inv_cog_ps	-0.0834938	0.0471146	-1.77214	0.0771721	0.285064	0.919897	0.838754	1.00889
LPOS	LPOS-0036.1	CE(22:6)	Lipids	Sterols		Sterol Lipids [ST]	Sterols [ST01]	Steryl esters [ST0102]	bsl_inv_cog_ps	-0.0243924	0.0482306	-0.505746	0.613328	0.824908	0.975903	0.887875	1.07266
LPOS	LPOS-0038.1	Cer(d16:1/22:0)	Lipids	Sphingolipid Metabolism	LMSP02010016	Sphingolipids [SP]	Ceramides [SP02]	N-acylsphingosines (ceramides) [SP0201]	bsl_inv_cog_ps	-0.178747	0.0463724	-3.8546	0.000136075	0.00985184	0.836317	0.763657	0.915892
LPOS	LPOS-0039.1	Cer(d16:1/24:0)	Lipids	Sphingolipid Metabolism	LMSP02010050	Sphingolipids [SP]	Ceramides [SP02]	N-acylsphingosines (ceramides) [SP0201]	bsl_inv_cog_ps	-0.206365	0.0453075	-4.55476	7.07494e-06	0.00256113	0.813536	0.744407	0.889085
LPOS	LPOS-0040.1	Cer(d16:1/24:1)	Lipids	Sphingolipid Metabolism		Sphingolipids [SP]	Ceramides [SP02]	N-acylsphingosines (ceramides) [SP0201]	bsl_inv_cog_ps	-0.102639	0.0449263	-2.28461	0.0228861	0.120069	0.902453	0.826385	0.985522
LPOS	LPOS-0041.1	Cer(d18:1/16:0)	Lipids	Sphingolipid Metabolism	LMSP02010004	Sphingolipids [SP]	Ceramides [SP02]	N-acylsphingosines (ceramides) [SP0201]	bsl_inv_cog_ps	0.0258394	0.0470642	0.549025	0.583311	0.805949	1.02618	0.93575	1.12534
LPOS	LPOS-0042.1	Cer(d18:1/18:0)	Lipids	Sphingolipid Metabolism	LMSP02010006	Sphingolipids [SP]	Ceramides [SP02]	N-acylsphingosines (ceramides) [SP0201]	bsl_inv_cog_ps	0.0658415	0.0451272	1.45902	0.145385	0.384157	1.06806	0.977646	1.16683
LPOS	LPOS-0043.1	Cer(d18:1/20:0)	Lipids	Sphingolipid Metabolism	LMSP02010007	Sphingolipids [SP]	Ceramides [SP02]	N-acylsphingosines (ceramides) [SP0201]	bsl_inv_cog_ps	0.00916759	0.0449408	0.203993	0.838469	0.930288	1.00921	0.924117	1.10214
LPOS	LPOS-0044.1	Cer(d18:1/22:0)	Lipids	Sphingolipid Metabolism	LMSP02010008	Sphingolipids [SP]	Ceramides [SP02]	N-acylsphingosines (ceramides) [SP0201]	bsl_inv_cog_ps	-0.120673	0.0499614	-2.41532	0.0161924	0.110152	0.886324	0.803645	0.977508
LPOS	LPOS-0045.1	Cer(d18:1/24:0)	Lipids	Sphingolipid Metabolism	LMSP02010012	Sphingolipids [SP]	Ceramides [SP02]	N-acylsphingosines (ceramides) [SP0201]	bsl_inv_cog_ps	-0.149114	0.0464121	-3.21282	0.00142656	0.0465668	0.861471	0.786564	0.943512
LPOS	LPOS-0046.1	Cer(d18:1/24:1)	Lipids	Sphingolipid Metabolism		Sphingolipids [SP]	Ceramides [SP02]	N-acylsphingosines (ceramides) [SP0201]	bsl_inv_cog_ps	0.0214799	0.0439534	0.488697	0.625338	0.831213	1.02171	0.937378	1.11363
LPOS	LPOS-0047.1	Cer(d18:1/25:0)	Lipids	Sphingolipid Metabolism	LMSP02010013	Sphingolipids [SP]	Ceramides [SP02]	N-acylsphingosines (ceramides) [SP0201]	bsl_inv_cog_ps	-0.0776599	0.047979	-1.61862	0.106358	0.329073	0.925279	0.842233	1.01651
LPOS	LPOS-0048.1	Cer(d18:1/26:1)	Lipids	Sphingolipid Metabolism		Sphingolipids [SP]	Ceramides [SP02]	N-acylsphingosines (ceramides) [SP0201]	bsl_inv_cog_ps	-0.0593749	0.0468224	-1.26809	0.205543	0.476965	0.942353	0.859722	1.03293
LPOS	LPOS-0049.1	Cer(d18:2/22:0)	Lipids	Sphingolipid Metabolism		Sphingolipids [SP]	Ceramides [SP02]	N-acylsphingosines (ceramides) [SP0201]	bsl_inv_cog_ps	-0.0847819	0.0486555	-1.74249	0.0822309	0.29341	0.918713	0.835148	1.01064
LPOS	LPOS-0050.1	Cer(d18:2/24:0)	Lipids	Sphingolipid Metabolism		Sphingolipids [SP]	Ceramides [SP02]	N-acylsphingosines (ceramides) [SP0201]	bsl_inv_cog_ps	-0.110903	0.0461043	-2.40549	0.0166281	0.110152	0.895025	0.817693	0.979671
LPOS	LPOS-0053.1	Cer(d19:1/24:0)	Lipids	Sphingolipid Metabolism		Sphingolipids [SP]	Ceramides [SP02]	N-acylsphingosines (ceramides) [SP0201]	bsl_inv_cog_ps	-0.170426	0.0441403	-3.86102	0.000132682	0.00985184	0.843305	0.773414	0.919513
LPOS	LPOS-0054.1	Cer(d41:1); Cer(d18:1/23:0); Cer(d17:1/24:0)	Lipids	Sphingolipid Metabolism		Sphingolipids [SP]	Ceramides [SP02]	N-acylsphingosines (ceramides) [SP0201]	bsl_inv_cog_ps	-0.160035	0.0464953	-3.44197	0.000641698	0.0290369	0.852114	0.777893	0.933416
LPOS	LPOS-0055.1	Cholesterol	Lipids	Sterols	LMST01010001	Sterol Lipids [ST]	Sterols [ST01]	Cholesterol and derivatives [ST0101]	bsl_inv_cog_ps	-0.0393975	0.051416	-0.76625	0.444003	0.703565	0.961368	0.869208	1.0633
LPOS	LPOS-0056.1	DG(16:0/16:0)	Lipids	Glycerolipid Metabolism	LMGL02010009	Glycerolipids [GL]	Diradylglycerols [GL02]	Diacylglycerols [GL0201]	bsl_inv_cog_ps	-0.115014	0.0443972	-2.59056	0.00995064	0.0965609	0.891354	0.817069	0.972393
LPOS	LPOS-0057.1	DG(16:0/18:1)	Lipids	Glycerolipid Metabolism		Glycerolipids [GL]	Diradylglycerols [GL02]	Diacylglycerols [GL0201]	bsl_inv_cog_ps	-0.105652	0.0452892	-2.33282	0.0201791	0.114847	0.899738	0.823313	0.983257
LPOS	LPOS-0058.1	DG(18:0/16:0)	Lipids	Glycerolipid Metabolism	LMGL02010003	Glycerolipids [GL]	Diradylglycerols [GL02]	Diacylglycerols [GL0201]	bsl_inv_cog_ps	-0.11071	0.0440139	-2.51535	0.0123032	0.103575	0.895198	0.821209	0.975853
LPOS	LPOS-0059.1	DG(18:0/18:1)	Lipids	Glycerolipid Metabolism		Glycerolipids [GL]	Diradylglycerols [GL02]	Diacylglycerols [GL0201]	bsl_inv_cog_ps	-0.0999455	0.0449786	-2.22207	0.026867	0.136807	0.904887	0.828529	0.988282
LPOS	LPOS-0060.1	DG(18:2/18:1)	Lipids	Glycerolipid Metabolism		Glycerolipids [GL]	Diradylglycerols [GL02]	Diacylglycerols [GL0201]	bsl_inv_cog_ps	-0.0243106	0.044838	-0.542187	0.588007	0.806103	0.975983	0.893872	1.06564
LPOS	LPOS-0061.1	DG(32:1)	Lipids	Glycerolipid Metabolism		Glycerolipids [GL]	Diradylglycerols [GL02]	Diacylglycerols [GL0201]	bsl_inv_cog_ps	-0.104033	0.0444285	-2.34159	0.0197177	0.114847	0.901195	0.826039	0.983189
LPOS	LPOS-0062.1	DG(34:2)	Lipids	Glycerolipid Metabolism		Glycerolipids [GL]	Diradylglycerols [GL02]	Diacylglycerols [GL0201]	bsl_inv_cog_ps	-0.0491961	0.0454983	-1.08127	0.280261	0.551383	0.951994	0.870774	1.04079
LPOS	LPOS-0063.1	DG(36:2); DG(18:1/18:1); DG(18:0/18:2)	Lipids	Glycerolipid Metabolism		Glycerolipids [GL]	Diradylglycerols [GL02]	Diacylglycerols [GL0201]	bsl_inv_cog_ps	-0.0948378	0.0449146	-2.11152	0.0353804	0.160096	0.90952	0.832876	0.993218
LPOS	LPOS-0064.1	DG(36:4)_1; DG(18:2/18:2); DG(18:1/18:3)	Lipids	Glycerolipid Metabolism		Glycerolipids [GL]	Diradylglycerols [GL02]	Diacylglycerols [GL0201]	bsl_inv_cog_ps	0.0124081	0.0443466	0.279799	0.779784	0.925514	1.01249	0.928197	1.10443
LPOS	LPOS-0066.1	HexCer(d16:1/24:0)	Lipids	Sphingolipid Metabolism		Sphingolipids [SP]	Neutral glycosphingolipids [SP05]	Simple Glc series [SP0501]	bsl_inv_cog_ps	-0.124387	0.0489246	-2.54243	0.0114044	0.0982947	0.883038	0.802294	0.971907
LPOS	LPOS-0067.1	HexCer(d18:1/22:0)	Lipids	Sphingolipid Metabolism		Sphingolipids [SP]	Neutral glycosphingolipids [SP05]	Simple Glc series [SP0501]	bsl_inv_cog_ps	0.00208924	0.0520211	0.0401614	0.967986	0.973363	1.00209	0.904953	1.10966
LPOS	LPOS-0068.1	HexCer(d18:1/16:0)	Lipids	Sphingolipid Metabolism		Sphingolipids [SP]	Neutral glycosphingolipids [SP05]	Simple Glc series [SP0501]	bsl_inv_cog_ps	0.0857049	0.0492564	1.73997	0.0826734	0.29341	1.08948	0.989221	1.19991
LPOS	LPOS-0069.1	HexCer(d18:1/20:0)	Lipids	Sphingolipid Metabolism		Sphingolipids [SP]	Neutral glycosphingolipids [SP05]	Simple Glc series [SP0501]	bsl_inv_cog_ps	0.0156638	0.050305	0.311377	0.755684	0.90883	1.01579	0.920412	1.12105
LPOS	LPOS-0070.1	HexCer(d18:1/24:0)	Lipids	Sphingolipid Metabolism		Sphingolipids [SP]	Neutral glycosphingolipids [SP05]	Simple Glc series [SP0501]	bsl_inv_cog_ps	0.0278295	0.0516604	0.538701	0.590408	0.806103	1.02822	0.929206	1.13779
LPOS	LPOS-0071.1	LacCer(d18:1/16:0)	Lipids	Sphingolipid Metabolism	LMSP0501AB03	Sphingolipids [SP]	Neutral glycosphingolipids [SP05]	Simple Glc series [SP0501]	bsl_inv_cog_ps	0.0792933	0.049575	1.59946	0.110549	0.331548	1.08252	0.982285	1.19299
LPOS	LPOS-0076.1	LPC(0:0/14:0)	Lipids	Phospholipid Metabolism	LMGP01050073	Glycerophospholipids [GP]	Glycerophosphocholines [GP01]	Monoacylglycerophosphocholines [GP0105]	bsl_inv_cog_ps	-0.124776	0.0439399	-2.8397	0.00475832	0.0817815	0.882694	0.809856	0.962083
LPOS	LPOS-0078.1	LPC(0:0/16:0)	Lipids	Phospholipid Metabolism	LMGP01050074	Glycerophospholipids [GP]	Glycerophosphocholines [GP01]	Monoacylglycerophosphocholines [GP0105]	bsl_inv_cog_ps	-0.0854929	0.0519083	-1.647	0.100385	0.321186	0.91806	0.82925	1.01638
LPOS	LPOS-0079.1	LPC(0:0/16:1)	Lipids	Phospholipid Metabolism		Glycerophospholipids [GP]	Glycerophosphocholines [GP01]	Monoacylglycerophosphocholines [GP0105]	bsl_inv_cog_ps	-0.0491042	0.0429176	-1.14415	0.253281	0.526941	0.952082	0.87527	1.03563
LPOS	LPOS-0080.1	LPC(0:0/18:0)	Lipids	Phospholipid Metabolism	LMGP01050076	Glycerophospholipids [GP]	Glycerophosphocholines [GP01]	Monoacylglycerophosphocholines [GP0105]	bsl_inv_cog_ps	0.0110827	0.0485263	0.228386	0.819469	0.930288	1.01114	0.919405	1.11204
LPOS	LPOS-0081.1	LPC(0:0/18:1)	Lipids	Phospholipid Metabolism		Glycerophospholipids [GP]	Glycerophosphocholines [GP01]	Monoacylglycerophosphocholines [GP0105]	bsl_inv_cog_ps	-0.0517297	0.0450218	-1.14899	0.251282	0.52599	0.949585	0.869382	1.03719
LPOS	LPOS-0082.1	LPC(0:0/18:2)	Lipids	Phospholipid Metabolism		Glycerophospholipids [GP]	Glycerophosphocholines [GP01]	Monoacylglycerophosphocholines [GP0105]	bsl_inv_cog_ps	-0.0181275	0.045304	-0.400131	0.689285	0.863395	0.982036	0.898595	1.07323
LPOS	LPOS-0083.1	LPC(0:0/18:3)	Lipids	Phospholipid Metabolism		Glycerophospholipids [GP]	Glycerophosphocholines [GP01]	Monoacylglycerophosphocholines [GP0105]	bsl_inv_cog_ps	-0.0622946	0.044266	-1.40728	0.160162	0.404187	0.939606	0.861521	1.02477
LPOS	LPOS-0084.1	LPC(0:0/20:3)	Lipids	Phospholipid Metabolism		Glycerophospholipids [GP]	Glycerophosphocholines [GP01]	Monoacylglycerophosphocholines [GP0105]	bsl_inv_cog_ps	-0.025218	0.0425348	-0.592881	0.553614	0.779798	0.975097	0.897102	1.05987
LPOS	LPOS-0085.1	LPC(0:0/20:4)	Lipids	Phospholipid Metabolism		Glycerophospholipids [GP]	Glycerophosphocholines [GP01]	Monoacylglycerophosphocholines [GP0105]	bsl_inv_cog_ps	-0.00425683	0.0457616	-0.093022	0.925935	0.963185	0.995752	0.910329	1.08919
LPOS	LPOS-0086.1	LPC(0:0/20:5)	Lipids	Phospholipid Metabolism		Glycerophospholipids [GP]	Glycerophosphocholines [GP01]	Monoacylglycerophosphocholines [GP0105]	bsl_inv_cog_ps	-0.100941	0.0475748	-2.12173	0.0345075	0.160096	0.903987	0.823504	0.992335
LPOS	LPOS-0087.1	LPC(0:0/22:6)	Lipids	Phospholipid Metabolism		Glycerophospholipids [GP]	Glycerophosphocholines [GP01]	Monoacylglycerophosphocholines [GP0105]	bsl_inv_cog_ps	-0.0469108	0.0463023	-1.01314	0.311636	0.593749	0.954172	0.871392	1.04482
LPOS	LPOS-0088.1	LPC(14:0/0:0)	Lipids	Phospholipid Metabolism	LMGP01050012	Glycerophospholipids [GP]	Glycerophosphocholines [GP01]	Monoacylglycerophosphocholines [GP0105]	bsl_inv_cog_ps	-0.124348	0.0439502	-2.82929	0.00491265	0.0817815	0.883073	0.810187	0.962515
LPOS	LPOS-0089.1	LPC(15:0/0:0)	Lipids	Phospholipid Metabolism	LMGP01050016	Glycerophospholipids [GP]	Glycerophosphocholines [GP01]	Monoacylglycerophosphocholines [GP0105]	bsl_inv_cog_ps	-0.0225068	0.0471593	-0.477251	0.633458	0.833861	0.977745	0.89142	1.07243
LPOS	LPOS-0090.1	LPC(16:0/0:0)	Lipids	Phospholipid Metabolism	LMGP01050018	Glycerophospholipids [GP]	Glycerophosphocholines [GP01]	Monoacylglycerophosphocholines [GP0105]	bsl_inv_cog_ps	-0.0825783	0.0516914	-1.59753	0.11098	0.331548	0.920739	0.832024	1.01891
LPOS	LPOS-0091.1	LPC(16:1/0:0)	Lipids	Phospholipid Metabolism		Glycerophospholipids [GP]	Glycerophosphocholines [GP01]	Monoacylglycerophosphocholines [GP0105]	bsl_inv_cog_ps	-0.0479934	0.0430747	-1.11419	0.265902	0.540305	0.95314	0.875973	1.0371
LPOS	LPOS-0092.1	LPC(17:0/0:0)	Lipids	Phospholipid Metabolism	LMGP01050024	Glycerophospholipids [GP]	Glycerophosphocholines [GP01]	Monoacylglycerophosphocholines [GP0105]	bsl_inv_cog_ps	0.0710109	0.0484505	1.46564	0.143574	0.384157	1.07359	0.976332	1.18054
LPOS	LPOS-0093.1	LPC(17:1/0:0)	Lipids	Phospholipid Metabolism		Glycerophospholipids [GP]	Glycerophosphocholines [GP01]	Monoacylglycerophosphocholines [GP0105]	bsl_inv_cog_ps	0.00228261	0.0452026	0.0504974	0.959753	0.973363	1.00229	0.917306	1.09514
LPOS	LPOS-0094.1	LPC(18:0/0:0)	Lipids	Phospholipid Metabolism	LMGP01050026	Glycerophospholipids [GP]	Glycerophosphocholines [GP01]	Monoacylglycerophosphocholines [GP0105]	bsl_inv_cog_ps	0.00812404	0.0485261	0.167416	0.867132	0.934424	1.00816	0.916689	1.10875
LPOS	LPOS-0096.1	LPC(18:1/0:0)_2	Lipids	Phospholipid Metabolism		Glycerophospholipids [GP]	Glycerophosphocholines [GP01]	Monoacylglycerophosphocholines [GP0105]	bsl_inv_cog_ps	-0.0562795	0.0452412	-1.24399	0.214271	0.484788	0.945275	0.865064	1.03292
LPOS	LPOS-0097.1	LPC(18:2/0:0)	Lipids	Phospholipid Metabolism		Glycerophospholipids [GP]	Glycerophosphocholines [GP01]	Monoacylglycerophosphocholines [GP0105]	bsl_inv_cog_ps	-0.0137705	0.0453979	-0.30333	0.761805	0.913156	0.986324	0.902352	1.07811
LPOS	LPOS-0098.1	LPC(18:3/0:0)_1	Lipids	Phospholipid Metabolism		Glycerophospholipids [GP]	Glycerophosphocholines [GP01]	Monoacylglycerophosphocholines [GP0105]	bsl_inv_cog_ps	-0.0566573	0.0438582	-1.29183	0.197201	0.467572	0.944918	0.867084	1.02974
LPOS	LPOS-0100.1	LPC(19:0/0:0)	Lipids	Phospholipid Metabolism	LMGP01050041	Glycerophospholipids [GP]	Glycerophosphocholines [GP01]	Monoacylglycerophosphocholines [GP0105]	bsl_inv_cog_ps	0.0495299	0.0486737	1.01759	0.30952	0.592838	1.05078	0.955166	1.15596
LPOS	LPOS-0101.1	LPC(20:0/0:0)	Lipids	Phospholipid Metabolism	LMGP01050045	Glycerophospholipids [GP]	Glycerophosphocholines [GP01]	Monoacylglycerophosphocholines [GP0105]	bsl_inv_cog_ps	-0.00768688	0.0468979	-0.163907	0.869892	0.934424	0.992343	0.905193	1.08788
LPOS	LPOS-0102.1	LPC(20:1/0:0)	Lipids	Phospholipid Metabolism		Glycerophospholipids [GP]	Glycerophosphocholines [GP01]	Monoacylglycerophosphocholines [GP0105]	bsl_inv_cog_ps	0.0865615	0.0496491	1.74347	0.0820607	0.29341	1.09042	0.989307	1.20186
LPOS	LPOS-0103.1	LPC(20:2/0:0)	Lipids	Phospholipid Metabolism		Glycerophospholipids [GP]	Glycerophosphocholines [GP01]	Monoacylglycerophosphocholines [GP0105]	bsl_inv_cog_ps	0.0717781	0.0434552	1.65177	0.0994075	0.321186	1.07442	0.986695	1.16994
LPOS	LPOS-0104.1	LPC(20:3/0:0)_1	Lipids	Phospholipid Metabolism		Glycerophospholipids [GP]	Glycerophosphocholines [GP01]	Monoacylglycerophosphocholines [GP0105]	bsl_inv_cog_ps	-0.028437	0.0424975	-0.669146	0.503808	0.747454	0.971964	0.894284	1.05639
LPOS	LPOS-0105.1	LPC(20:3/0:0)_2	Lipids	Phospholipid Metabolism		Glycerophospholipids [GP]	Glycerophosphocholines [GP01]	Monoacylglycerophosphocholines [GP0105]	bsl_inv_cog_ps	-0.0573445	0.04246	-1.35055	0.177643	0.433278	0.944269	0.868866	1.02621
LPOS	LPOS-0106.1	LPC(20:4/0:0)	Lipids	Phospholipid Metabolism		Glycerophospholipids [GP]	Glycerophosphocholines [GP01]	Monoacylglycerophosphocholines [GP0105]	bsl_inv_cog_ps	0.0213387	0.0476295	0.448014	0.654398	0.840043	1.02157	0.930517	1.12153
LPOS	LPOS-0107.1	LPC(20:5/0:0)	Lipids	Phospholipid Metabolism		Glycerophospholipids [GP]	Glycerophosphocholines [GP01]	Monoacylglycerophosphocholines [GP0105]	bsl_inv_cog_ps	-0.100822	0.0476375	-2.11645	0.0349562	0.160096	0.904094	0.8235	0.992575
LPOS	LPOS-0108.1	LPC(22:0/0:0)	Lipids	Phospholipid Metabolism	LMGP01050053	Glycerophospholipids [GP]	Glycerophosphocholines [GP01]	Monoacylglycerophosphocholines [GP0105]	bsl_inv_cog_ps	-0.0208741	0.0455567	-0.458199	0.647071	0.839569	0.979342	0.895686	1.07081
LPOS	LPOS-0109.1	LPC(22:4/0:0)	Lipids	Phospholipid Metabolism		Glycerophospholipids [GP]	Glycerophosphocholines [GP01]	Monoacylglycerophosphocholines [GP0105]	bsl_inv_cog_ps	0.0407551	0.0441851	0.922373	0.356919	0.638315	1.0416	0.955187	1.13582
LPOS	LPOS-0110.1	LPC(22:6/0:0)	Lipids	Phospholipid Metabolism		Glycerophospholipids [GP]	Glycerophosphocholines [GP01]	Monoacylglycerophosphocholines [GP0105]	bsl_inv_cog_ps	-0.0449555	0.0466129	-0.964444	0.335436	0.616386	0.95604	0.872566	1.0475
LPOS	LPOS-0111.1	LPC(24:0/0:0)	Lipids	Phospholipid Metabolism	LMGP01050057	Glycerophospholipids [GP]	Glycerophosphocholines [GP01]	Monoacylglycerophosphocholines [GP0105]	bsl_inv_cog_ps	-0.0268526	0.0460037	-0.583704	0.559766	0.785408	0.973505	0.889567	1.06536
LPOS	LPOS-0112.1	LPC(O-16:0/0:0)	Lipids	Phospholipid Metabolism	LMGP01060010	Glycerophospholipids [GP]	Glycerophosphocholines [GP01]	Monoalkylglycerophosphocholines [GP0106]	bsl_inv_cog_ps	0.0500066	0.0445493	1.1225	0.262358	0.536574	1.05128	0.963377	1.1472
LPOS	LPOS-0113.1	LPC(O-18:0/0:0)	Lipids	Phospholipid Metabolism	LMGP01060014	Glycerophospholipids [GP]	Glycerophosphocholines [GP01]	Monoalkylglycerophosphocholines [GP0106]	bsl_inv_cog_ps	0.0452499	0.0449672	1.00629	0.314918	0.596859	1.04629	0.958021	1.14269
LPOS	LPOS-0114.1	LPC(O-18:1/0:0)_1	Lipids	Phospholipid Metabolism		Glycerophospholipids [GP]	Glycerophosphocholines [GP01]	Monoalkylglycerophosphocholines [GP0106]	bsl_inv_cog_ps	0.104508	0.0471381	2.21706	0.0272102	0.136807	1.11016	1.01219	1.21762
LPOS	LPOS-0116.1	LPC(O-20:0/0:0)	Lipids	Phospholipid Metabolism	LMGP01060041	Glycerophospholipids [GP]	Glycerophosphocholines [GP01]	Monoalkylglycerophosphocholines [GP0106]	bsl_inv_cog_ps	-0.0458894	0.0457783	-1.00243	0.316776	0.597255	0.955148	0.873179	1.04481
LPOS	LPOS-0117.1	LPC(P-16:0/0:0)	Lipids	Phospholipid Metabolism	LMGP01070006	Glycerophospholipids [GP]	Glycerophosphocholines [GP01]	1Z-alkenylglycerophosphocholines [GP0107]	bsl_inv_cog_ps	0.104738	0.0448607	2.33473	0.0200777	0.114847	1.11042	1.01695	1.21248
LPOS	LPOS-0118.1	LPC(P-18:0/0:0)	Lipids	Phospholipid Metabolism	LMGP01070009	Glycerophospholipids [GP]	Glycerophosphocholines [GP01]	1Z-alkenylglycerophosphocholines [GP0107]	bsl_inv_cog_ps	0.119196	0.0431069	2.76512	0.00596766	0.0833515	1.12659	1.03532	1.22591
LPOS	LPOS-0119.1	LPE(16:0/0:0)	Lipids	Phospholipid Metabolism	LMGP02050002	Glycerophospholipids [GP]	Glycerophosphoethanolamines [GP02]	Monoacylglycerophosphoethanolamines [GP0205]	bsl_inv_cog_ps	0.0261031	0.0455825	0.572655	0.567217	0.79279	1.02645	0.938719	1.12237
LPOS	LPOS-0122.1	LPE(P-18:0/0:0)	Lipids	Phospholipid Metabolism		Glycerophospholipids [GP]	Glycerophosphoethanolamines [GP02]	1Z-alkenylglycerophosphoethanolamines [GP0207]	bsl_inv_cog_ps	0.103769	0.0453653	2.28741	0.0227208	0.120069	1.10934	1.01496	1.2125
LPOS	LPOS-0123.1	MG(16:0)	Lipids	Glycerolipid Metabolism		Glycerolipids [GL]	Monoradylglycerols [GL01]	Monoacylglycerols [GL0101]	bsl_inv_cog_ps	-0.0353492	0.0443151	-0.797678	0.425556	0.684672	0.965268	0.884965	1.05286
LPOS	LPOS-0124.1	MG(18:1)_1	Lipids	Glycerolipid Metabolism		Glycerolipids [GL]	Monoradylglycerols [GL01]	Monoacylglycerols [GL0101]	bsl_inv_cog_ps	-0.0180779	0.0441421	-0.40954	0.682374	0.860695	0.982084	0.900688	1.07084
LPOS	LPOS-0125.1	MG(18:1)_2	Lipids	Glycerolipid Metabolism		Glycerolipids [GL]	Monoradylglycerols [GL01]	Monoacylglycerols [GL0101]	bsl_inv_cog_ps	-0.0208414	0.0448498	-0.464694	0.642417	0.836528	0.979374	0.896957	1.06936
LPOS	LPOS-0126.1	PC(14:0/18:2)	Lipids	Phospholipid Metabolism		Glycerophospholipids [GP]	Glycerophosphocholines [GP01]	Diacylglycerophosphocholines [GP0101]	bsl_inv_cog_ps	-0.113592	0.0522268	-2.17498	0.0302479	0.145997	0.892622	0.80577	0.988835
LPOS	LPOS-0127.1	PC(14:0/20:4)	Lipids	Phospholipid Metabolism		Glycerophospholipids [GP]	Glycerophosphocholines [GP01]	Diacylglycerophosphocholines [GP0101]	bsl_inv_cog_ps	-0.117292	0.0459174	-2.55441	0.0110259	0.097351	0.889325	0.812784	0.973075
LPOS	LPOS-0128.1	PC(16:0/16:0)	Lipids	Phospholipid Metabolism	LMGP01010564	Glycerophospholipids [GP]	Glycerophosphocholines [GP01]	Diacylglycerophosphocholines [GP0101]	bsl_inv_cog_ps	-0.0581665	0.0463756	-1.25425	0.210523	0.483667	0.943493	0.861515	1.03327
LPOS	LPOS-0131.1	PC(16:0/18:1)_1	Lipids	Phospholipid Metabolism		Glycerophospholipids [GP]	Glycerophosphocholines [GP01]	Diacylglycerophosphocholines [GP0101]	bsl_inv_cog_ps	-0.150059	0.0431646	-3.47644	0.000566851	0.0290369	0.860657	0.790839	0.93664
LPOS	LPOS-0132.1	PC(16:0/18:1)_2	Lipids	Phospholipid Metabolism		Glycerophospholipids [GP]	Glycerophosphocholines [GP01]	Diacylglycerophosphocholines [GP0101]	bsl_inv_cog_ps	-0.0996176	0.042597	-2.33861	0.0198736	0.114847	0.905184	0.832678	0.984002
LPOS	LPOS-0135.1	PC(36:2); PC(16:0/20:2); PC(18:1/18:1)	Lipids	Phospholipid Metabolism		Glycerophospholipids [GP]	Glycerophosphocholines [GP01]	Diacylglycerophosphocholines [GP0101]	bsl_inv_cog_ps	-0.0233674	0.0449985	-0.519293	0.603859	0.81566	0.976904	0.894434	1.06698
LPOS	LPOS-0136.1	PC(16:0/20:3)	Lipids	Phospholipid Metabolism		Glycerophospholipids [GP]	Glycerophosphocholines [GP01]	Diacylglycerophosphocholines [GP0101]	bsl_inv_cog_ps	-0.0892423	0.046675	-1.91199	0.0566287	0.227773	0.914624	0.834665	1.00224
LPOS	LPOS-0137.1	PC(16:0/20:4)_1	Lipids	Phospholipid Metabolism		Glycerophospholipids [GP]	Glycerophosphocholines [GP01]	Diacylglycerophosphocholines [GP0101]	bsl_inv_cog_ps	-0.114488	0.0458392	-2.4976	0.0129258	0.105972	0.891823	0.815191	0.975658
LPOS	LPOS-0139.1	PC(16:0/20:4)_3	Lipids	Phospholipid Metabolism		Glycerophospholipids [GP]	Glycerophosphocholines [GP01]	Diacylglycerophosphocholines [GP0101]	bsl_inv_cog_ps	0.0107947	0.052942	0.203897	0.838543	0.930288	1.01085	0.911219	1.12138
LPOS	LPOS-0140.1	PC(16:0/20:5)	Lipids	Phospholipid Metabolism		Glycerophospholipids [GP]	Glycerophosphocholines [GP01]	Diacylglycerophosphocholines [GP0101]	bsl_inv_cog_ps	-0.123146	0.0460248	-2.67564	0.00778127	0.0880257	0.884135	0.80787	0.967599
LPOS	LPOS-0141.1	PC(16:0/22:4)	Lipids	Phospholipid Metabolism		Glycerophospholipids [GP]	Glycerophosphocholines [GP01]	Diacylglycerophosphocholines [GP0101]	bsl_inv_cog_ps	-0.0430265	0.0455276	-0.945063	0.345227	0.631173	0.957886	0.876113	1.04729
LPOS	LPOS-0142.1	PC(16:0/22:6)	Lipids	Phospholipid Metabolism		Glycerophospholipids [GP]	Glycerophosphocholines [GP01]	Diacylglycerophosphocholines [GP0101]	bsl_inv_cog_ps	-0.0900061	0.0461146	-1.95179	0.0516971	0.214545	0.913926	0.834944	1.00038
LPOS	LPOS-0145.1	PC(18:0/18:0)	Lipids	Phospholipid Metabolism	LMGP01010006	Glycerophospholipids [GP]	Glycerophosphocholines [GP01]	Diacylglycerophosphocholines [GP0101]	bsl_inv_cog_ps	0.0438734	0.049022	0.894974	0.371368	0.64323	1.04485	0.94913	1.15022
LPOS	LPOS-0146.1	PC(18:0/18:1)	Lipids	Phospholipid Metabolism		Glycerophospholipids [GP]	Glycerophosphocholines [GP01]	Diacylglycerophosphocholines [GP0101]	bsl_inv_cog_ps	-0.0867413	0.0446416	-1.94306	0.0527472	0.214545	0.916914	0.840096	1.00076
LPOS	LPOS-0147.1	PC(18:0/18:2)	Lipids	Phospholipid Metabolism		Glycerophospholipids [GP]	Glycerophosphocholines [GP01]	Diacylglycerophosphocholines [GP0101]	bsl_inv_cog_ps	-0.0807984	0.0548112	-1.47412	0.141276	0.384157	0.92238	0.828426	1.02699
LPOS	LPOS-0148.1	PC(18:0/20:3)	Lipids	Phospholipid Metabolism		Glycerophospholipids [GP]	Glycerophosphocholines [GP01]	Diacylglycerophosphocholines [GP0101]	bsl_inv_cog_ps	-0.0230596	0.0475424	-0.485034	0.627932	0.831213	0.977204	0.890259	1.07264
LPOS	LPOS-0149.1	PC(18:0/20:4)	Lipids	Phospholipid Metabolism		Glycerophospholipids [GP]	Glycerophosphocholines [GP01]	Diacylglycerophosphocholines [GP0101]	bsl_inv_cog_ps	0.0820088	0.0513773	1.59621	0.111274	0.331548	1.08547	0.981483	1.20046
LPOS	LPOS-0150.1	PC(18:0/22:4)	Lipids	Phospholipid Metabolism		Glycerophospholipids [GP]	Glycerophosphocholines [GP01]	Diacylglycerophosphocholines [GP0101]	bsl_inv_cog_ps	0.0293449	0.0451019	0.650635	0.515675	0.752928	1.02978	0.942655	1.12496
LPOS	LPOS-0151.1	PC(18:0/22:5)	Lipids	Phospholipid Metabolism		Glycerophospholipids [GP]	Glycerophosphocholines [GP01]	Diacylglycerophosphocholines [GP0101]	bsl_inv_cog_ps	0.0294516	0.0456121	0.645698	0.518865	0.752928	1.02989	0.941813	1.1262
LPOS	LPOS-0152.1	PC(18:0/22:6)	Lipids	Phospholipid Metabolism		Glycerophospholipids [GP]	Glycerophosphocholines [GP01]	Diacylglycerophosphocholines [GP0101]	bsl_inv_cog_ps	-0.00207204	0.0460178	-0.0450269	0.96411	0.973363	0.99793	0.911862	1.09212
LPOS	LPOS-0156.1	PC(18:2/18:2)	Lipids	Phospholipid Metabolism		Glycerophospholipids [GP]	Glycerophosphocholines [GP01]	Diacylglycerophosphocholines [GP0101]	bsl_inv_cog_ps	-0.0460114	0.0511795	-0.899021	0.369211	0.642569	0.955031	0.863878	1.0558
LPOS	LPOS-0157.1	PC(18:2/20:4)	Lipids	Phospholipid Metabolism		Glycerophospholipids [GP]	Glycerophosphocholines [GP01]	Diacylglycerophosphocholines [GP0101]	bsl_inv_cog_ps	-0.0524874	0.0465967	-1.12642	0.260699	0.536211	0.948866	0.866046	1.03961
LPOS	LPOS-0158.1	PC(32:1); PC(14:0/18:1); PC(16:0/16:1)	Lipids	Phospholipid Metabolism		Glycerophospholipids [GP]	Glycerophosphocholines [GP01]	Diacylglycerophosphocholines [GP0101]	bsl_inv_cog_ps	-0.102979	0.0441882	-2.33046	0.0203044	0.114847	0.902146	0.8273	0.983763
LPOS	LPOS-0159.1	PC(34:0); (18:0/16:0); PC(16:0/18:0)	Lipids	Phospholipid Metabolism		Glycerophospholipids [GP]	Glycerophosphocholines [GP01]	Diacylglycerophosphocholines [GP0101]	bsl_inv_cog_ps	-0.0162057	0.048755	-0.332391	0.739777	0.900523	0.983925	0.894254	1.08259
LPOS	LPOS-0161.1	PC(O-16:0/16:0)	Lipids	Phospholipid Metabolism	LMGP01020029	Glycerophospholipids [GP]	Glycerophosphocholines [GP01]	1-alkyl,2-acylglycerophosphocholines [GP0102]	bsl_inv_cog_ps	0.00428356	0.0503074	0.0851476	0.932189	0.966912	1.00429	0.909992	1.10837
LPOS	LPOS-0163.1	PC(O-16:0/18:2)	Lipids	Phospholipid Metabolism		Glycerophospholipids [GP]	Glycerophosphocholines [GP01]	1-alkyl,2-acylglycerophosphocholines [GP0102]	bsl_inv_cog_ps	0.00657743	0.0493226	0.133355	0.893983	0.947058	1.0066	0.913844	1.10877
LPOS	LPOS-0164.1	PC(O-18:0/16:0)	Lipids	Phospholipid Metabolism	LMGP01020086	Glycerophospholipids [GP]	Glycerophosphocholines [GP01]	1-alkyl,2-acylglycerophosphocholines [GP0102]	bsl_inv_cog_ps	0.00962372	0.0512951	0.187615	0.851279	0.931006	1.00967	0.913096	1.11646
LPOS	LPOS-0165.1	PC(O-18:1/18:1); PC(P-18:0/18:1)	Lipids	Phospholipid Metabolism		Glycerophospholipids [GP]	Glycerophosphocholines [GP01]		bsl_inv_cog_ps	0.0584574	0.0503219	1.16167	0.246099	0.524046	1.0602	0.960623	1.1701
LPOS	LPOS-0166.1	PE(16:0/18:2)	Lipids	Phospholipid Metabolism		Glycerophospholipids [GP]	Glycerophosphoethanolamines [GP02]	Diacylglycerophosphoethanolamines [GP0201]	bsl_inv_cog_ps	-0.0294146	0.0448229	-0.65624	0.512067	0.752928	0.971014	0.889347	1.06018
LPOS	LPOS-0167.1	PE(16:0/20:4)	Lipids	Phospholipid Metabolism		Glycerophospholipids [GP]	Glycerophosphoethanolamines [GP02]	Diacylglycerophosphoethanolamines [GP0201]	bsl_inv_cog_ps	-0.0143469	0.0434287	-0.330354	0.741314	0.900523	0.985756	0.90532	1.07334
LPOS	LPOS-0168.1	PE(18:0/20:4)	Lipids	Phospholipid Metabolism		Glycerophospholipids [GP]	Glycerophosphoethanolamines [GP02]	Diacylglycerophosphoethanolamines [GP0201]	bsl_inv_cog_ps	-0.0192918	0.0445929	-0.43262	0.665536	0.851322	0.980893	0.898801	1.07048
LPOS	LPOS-0169.1	PE(36:1); PE(18:0/18:1); PE(18:1/18:0)	Lipids	Phospholipid Metabolism		Glycerophospholipids [GP]	Glycerophosphoethanolamines [GP02]	Diacylglycerophosphoethanolamines [GP0201]	bsl_inv_cog_ps	-0.131896	0.0436509	-3.02161	0.00268461	0.0647887	0.876432	0.804567	0.954717
LPOS	LPOS-0170.1	PE(O-18:1/18:1); PE(P-18:0/18:1)	Lipids	Phospholipid Metabolism		Glycerophospholipids [GP]	Glycerophosphoethanolamines [GP02]		bsl_inv_cog_ps	-0.0108633	0.045248	-0.240084	0.810395	0.930288	0.989195	0.905245	1.08093
LPOS	LPOS-0171.1	PE(O-18:1/20:4); PE(P-18:0/20:4)	Lipids	Phospholipid Metabolism		Glycerophospholipids [GP]	Glycerophosphoethanolamines [GP02]		bsl_inv_cog_ps	0.113736	0.0434409	2.61817	0.00919366	0.0924473	1.12046	1.029	1.22004
LPOS	LPOS-0172.1	PE(O-18:1/22:6); PE(P-18:0/22:6)	Lipids	Phospholipid Metabolism		Glycerophospholipids [GP]	Glycerophosphoethanolamines [GP02]		bsl_inv_cog_ps	0.00910021	0.045033	0.202079	0.839963	0.930288	1.00914	0.923888	1.10226
LPOS	LPOS-0173.1	SM(d16:1/20:0)	Lipids	Sphingolipid Metabolism	LMSP03010052	Sphingolipids [SP]	Phosphosphingolipids [SP03]	Ceramide phosphocholines (sphingomyelins) [SP0301]	bsl_inv_cog_ps	-0.133039	0.0469074	-2.8362	0.00480976	0.0817815	0.875431	0.798534	0.959733
LPOS	LPOS-0174.1	SM(d16:1/22:0)	Lipids	Sphingolipid Metabolism	LMSP03010061	Sphingolipids [SP]	Phosphosphingolipids [SP03]	Ceramide phosphocholines (sphingomyelins) [SP0301]	bsl_inv_cog_ps	-0.166788	0.0482893	-3.45394	0.000614718	0.0290369	0.846379	0.769946	0.930399
LPOS	LPOS-0175.1	SM(d16:1/24:0)	Lipids	Sphingolipid Metabolism	LMSP03010073	Sphingolipids [SP]	Phosphosphingolipids [SP03]	Ceramide phosphocholines (sphingomyelins) [SP0301]	bsl_inv_cog_ps	-0.184921	0.0473671	-3.90399	0.000111939	0.00985184	0.83117	0.757478	0.912031
LPOS	LPOS-0176.1	SM(d16:1/24:1)	Lipids	Sphingolipid Metabolism		Sphingolipids [SP]	Phosphosphingolipids [SP03]	Ceramide phosphocholines (sphingomyelins) [SP0301]	bsl_inv_cog_ps	-0.0473456	0.0464265	-1.0198	0.308473	0.592838	0.953758	0.870801	1.04462
LPOS	LPOS-0177.1	SM(d17:1/16:0)	Lipids	Sphingolipid Metabolism		Sphingolipids [SP]	Phosphosphingolipids [SP03]	Ceramide phosphocholines (sphingomyelins) [SP0301]	bsl_inv_cog_ps	-0.0371283	0.0512896	-0.723896	0.469575	0.723734	0.963552	0.871398	1.06545
LPOS	LPOS-0178.1	SM(d17:1/24:1)	Lipids	Sphingolipid Metabolism		Sphingolipids [SP]	Phosphosphingolipids [SP03]	Ceramide phosphocholines (sphingomyelins) [SP0301]	bsl_inv_cog_ps	0.0195707	0.0504808	0.387686	0.698466	0.871306	1.01976	0.923697	1.12582
LPOS	LPOS-0179.1	SM(d18:0/16:0)	Lipids	Sphingolipid Metabolism	LMSP03010004	Sphingolipids [SP]	Phosphosphingolipids [SP03]	Ceramide phosphocholines (sphingomyelins) [SP0301]	bsl_inv_cog_ps	0.0316034	0.0497933	0.634692	0.526011	0.75562	1.03211	0.936139	1.13792
LPOS	LPOS-0180.1	SM(d18:1/16:0)	Lipids	Sphingolipid Metabolism	LMSP03010003	Sphingolipids [SP]	Phosphosphingolipids [SP03]	Ceramide phosphocholines (sphingomyelins) [SP0301]	bsl_inv_cog_ps	0.063768	0.050007	1.27518	0.203024	0.474159	1.06585	0.966334	1.1756
LPOS	LPOS-0181.1	SM(d18:1/18:0)	Lipids	Sphingolipid Metabolism	LMSP03010001	Sphingolipids [SP]	Phosphosphingolipids [SP03]	Ceramide phosphocholines (sphingomyelins) [SP0301]	bsl_inv_cog_ps	0.0574329	0.0450342	1.27532	0.202976	0.474159	1.05911	0.969636	1.15685
LPOS	LPOS-0183.1	SM(d18:1/20:0)	Lipids	Sphingolipid Metabolism	LMSP03010005	Sphingolipids [SP]	Phosphosphingolipids [SP03]	Ceramide phosphocholines (sphingomyelins) [SP0301]	bsl_inv_cog_ps	0.0418755	0.0464441	0.901632	0.367824	0.642569	1.04276	0.952034	1.14214
LPOS	LPOS-0184.1	SM(d18:1/20:1)	Lipids	Sphingolipid Metabolism		Sphingolipids [SP]	Phosphosphingolipids [SP03]	Ceramide phosphocholines (sphingomyelins) [SP0301]	bsl_inv_cog_ps	0.0855619	0.0494724	1.72949	0.0845342	0.294618	1.08933	0.988661	1.20025
LPOS	LPOS-0185.1	SM(d18:1/22:0)	Lipids	Sphingolipid Metabolism	LMSP03010006	Sphingolipids [SP]	Phosphosphingolipids [SP03]	Ceramide phosphocholines (sphingomyelins) [SP0301]	bsl_inv_cog_ps	-0.100849	0.0539496	-1.86932	0.0623472	0.240103	0.904069	0.813353	1.0049
LPOS	LPOS-0186.1	SM(d18:1/23:0)	Lipids	Sphingolipid Metabolism	LMSP03010078	Sphingolipids [SP]	Phosphosphingolipids [SP03]	Ceramide phosphocholines (sphingomyelins) [SP0301]	bsl_inv_cog_ps	-0.0821877	0.0520084	-1.58028	0.114876	0.33268	0.921099	0.831832	1.01995
LPOS	LPOS-0187.1	SM(d18:1/24:0)	Lipids	Sphingolipid Metabolism	LMSP03010008	Sphingolipids [SP]	Phosphosphingolipids [SP03]	Ceramide phosphocholines (sphingomyelins) [SP0301]	bsl_inv_cog_ps	-0.0695501	0.0498661	-1.39474	0.16391	0.40921	0.932813	0.845956	1.02859
LPOS	LPOS-0188.1	SM(d18:1/24:1)	Lipids	Sphingolipid Metabolism		Sphingolipids [SP]	Phosphosphingolipids [SP03]	Ceramide phosphocholines (sphingomyelins) [SP0301]	bsl_inv_cog_ps	0.112803	0.0458544	2.46002	0.0143371	0.105972	1.11941	1.02319	1.22468
LPOS	LPOS-0189.1	SM(d18:2/14:0)	Lipids	Sphingolipid Metabolism		Sphingolipids [SP]	Phosphosphingolipids [SP03]	Ceramide phosphocholines (sphingomyelins) [SP0301]	bsl_inv_cog_ps	0.011633	0.0567939	0.204828	0.837816	0.930288	1.0117	0.905124	1.13083
LPOS	LPOS-0190.1	SM(d18:2/16:0)_1	Lipids	Sphingolipid Metabolism		Sphingolipids [SP]	Phosphosphingolipids [SP03]	Ceramide phosphocholines (sphingomyelins) [SP0301]	bsl_inv_cog_ps	0.0385739	0.0533169	0.723484	0.469827	0.723734	1.03933	0.936199	1.15382
LPOS	LPOS-0191.1	SM(d18:2/16:0)_2	Lipids	Sphingolipid Metabolism		Sphingolipids [SP]	Phosphosphingolipids [SP03]	Ceramide phosphocholines (sphingomyelins) [SP0301]	bsl_inv_cog_ps	0.00507705	0.0537465	0.0944629	0.924791	0.963185	1.00509	0.904597	1.11675
LPOS	LPOS-0192.1	SM(d18:2/18:0)	Lipids	Sphingolipid Metabolism		Sphingolipids [SP]	Phosphosphingolipids [SP03]	Ceramide phosphocholines (sphingomyelins) [SP0301]	bsl_inv_cog_ps	0.10774	0.0465772	2.31314	0.021248	0.116542	1.11376	1.01658	1.22022
LPOS	LPOS-0193.1	SM(d18:2/22:0)	Lipids	Sphingolipid Metabolism		Sphingolipids [SP]	Phosphosphingolipids [SP03]	Ceramide phosphocholines (sphingomyelins) [SP0301]	bsl_inv_cog_ps	-0.0160195	0.0538572	-0.297444	0.76629	0.915502	0.984108	0.885521	1.09367
LPOS	LPOS-0194.1	SM(d18:2/23:0)	Lipids	Sphingolipid Metabolism		Sphingolipids [SP]	Phosphosphingolipids [SP03]	Ceramide phosphocholines (sphingomyelins) [SP0301]	bsl_inv_cog_ps	-0.012461	0.0534113	-0.233303	0.815652	0.930288	0.987616	0.889454	1.09661
LPOS	LPOS-0195.1	SM(d18:2/24:0)	Lipids	Sphingolipid Metabolism		Sphingolipids [SP]	Phosphosphingolipids [SP03]	Ceramide phosphocholines (sphingomyelins) [SP0301]	bsl_inv_cog_ps	-0.00918217	0.0516573	-0.177752	0.859013	0.933822	0.99086	0.895449	1.09644
LPOS	LPOS-0196.1	SM(d18:2/24:1)	Lipids	Sphingolipid Metabolism		Sphingolipids [SP]	Phosphosphingolipids [SP03]	Ceramide phosphocholines (sphingomyelins) [SP0301]	bsl_inv_cog_ps	0.193357	0.0482457	4.00777	7.37792e-05	0.00985184	1.21332	1.10384	1.33365
LPOS	LPOS-0197.1	SM(d19:1/16:0)	Lipids	Sphingolipid Metabolism	LMSP03010045	Sphingolipids [SP]	Phosphosphingolipids [SP03]	Ceramide phosphocholines (sphingomyelins) [SP0301]	bsl_inv_cog_ps	-0.0316753	0.04644	-0.68207	0.49561	0.747454	0.968821	0.884531	1.06114
LPOS	LPOS-0199.1	Sphingosine-1-phosphate	Lipids	Sphingolipid Metabolism	LMSP01050001	Sphingolipids [SP]	Sphingoid bases [SP01]	Sphingoid base 1-phosphates [SP0105]	bsl_inv_cog_ps	-0.041257	0.0643182	-0.641452	0.521616	0.752928	0.959582	0.845928	1.08851
LPOS	LPOS-0200.1	TG(44:0)	Lipids	Glycerolipid Metabolism		Glycerolipids [GL]	Triradylglycerols [GL03]	Triacylglycerols [GL0301]	bsl_inv_cog_ps	-0.108651	0.0437286	-2.48466	0.0133971	0.105972	0.897044	0.823363	0.977318
LPOS	LPOS-0201.1	TG(44:1)	Lipids	Glycerolipid Metabolism		Glycerolipids [GL]	Triradylglycerols [GL03]	Triacylglycerols [GL0301]	bsl_inv_cog_ps	-0.106184	0.0436514	-2.43255	0.0154536	0.110152	0.899259	0.825521	0.979584
LPOS	LPOS-0202.1	TG(44:2)	Lipids	Glycerolipid Metabolism		Glycerolipids [GL]	Triradylglycerols [GL03]	Triacylglycerols [GL0301]	bsl_inv_cog_ps	-0.0944343	0.043283	-2.18179	0.0297372	0.145471	0.909888	0.835881	0.990446
LPOS	LPOS-0203.1	TG(46:0)	Lipids	Glycerolipid Metabolism		Glycerolipids [GL]	Triradylglycerols [GL03]	Triacylglycerols [GL0301]	bsl_inv_cog_ps	-0.118362	0.0432089	-2.7393	0.00644708	0.0833515	0.888374	0.816236	0.966888
LPOS	LPOS-0204.1	TG(46:1)	Lipids	Glycerolipid Metabolism		Glycerolipids [GL]	Triradylglycerols [GL03]	Triacylglycerols [GL0301]	bsl_inv_cog_ps	-0.113759	0.0441151	-2.57869	0.0102931	0.0965609	0.892473	0.818547	0.973076
LPOS	LPOS-0205.1	TG(46:2)	Lipids	Glycerolipid Metabolism		Glycerolipids [GL]	Triradylglycerols [GL03]	Triacylglycerols [GL0301]	bsl_inv_cog_ps	-0.0895124	0.0440047	-2.03416	0.04263	0.183715	0.914377	0.838818	0.996742
LPOS	LPOS-0206.1	TG(48:0)	Lipids	Glycerolipid Metabolism		Glycerolipids [GL]	Triradylglycerols [GL03]	Triacylglycerols [GL0301]	bsl_inv_cog_ps	-0.0807344	0.0424389	-1.90237	0.0578788	0.229453	0.922439	0.848815	1.00245
LPOS	LPOS-0207.1	TG(48:1)	Lipids	Glycerolipid Metabolism		Glycerolipids [GL]	Triradylglycerols [GL03]	Triacylglycerols [GL0301]	bsl_inv_cog_ps	-0.130323	0.0444488	-2.93198	0.00357189	0.0718347	0.877812	0.804574	0.957717
LPOS	LPOS-0208.1	TG(48:2)	Lipids	Glycerolipid Metabolism		Glycerolipids [GL]	Triradylglycerols [GL03]	Triacylglycerols [GL0301]	bsl_inv_cog_ps	-0.102218	0.0447148	-2.286	0.022804	0.120069	0.902833	0.827076	0.985529
LPOS	LPOS-0209.1	TG(48:3)	Lipids	Glycerolipid Metabolism		Glycerolipids [GL]	Triradylglycerols [GL03]	Triacylglycerols [GL0301]	bsl_inv_cog_ps	-0.0721365	0.0444959	-1.62119	0.105806	0.329073	0.930404	0.852699	1.01519
LPOS	LPOS-0210.1	TG(48:4)_1	Lipids	Glycerolipid Metabolism		Glycerolipids [GL]	Triradylglycerols [GL03]	Triacylglycerols [GL0301]	bsl_inv_cog_ps	-0.047057	0.0433579	-1.08531	0.27847	0.550854	0.954033	0.876307	1.03865
LPOS	LPOS-0213.1	TG(50:1)	Lipids	Glycerolipid Metabolism		Glycerolipids [GL]	Triradylglycerols [GL03]	Triacylglycerols [GL0301]	bsl_inv_cog_ps	-0.123957	0.0444027	-2.79166	0.00550865	0.0833515	0.883418	0.809785	0.963746
LPOS	LPOS-0214.1	TG(50:2)	Lipids	Glycerolipid Metabolism		Glycerolipids [GL]	Triradylglycerols [GL03]	Triacylglycerols [GL0301]	bsl_inv_cog_ps	-0.107316	0.0449696	-2.38641	0.0175023	0.111647	0.898242	0.822459	0.981007
LPOS	LPOS-0215.1	TG(50:3)	Lipids	Glycerolipid Metabolism		Glycerolipids [GL]	Triradylglycerols [GL03]	Triacylglycerols [GL0301]	bsl_inv_cog_ps	-0.0645762	0.0459554	-1.40519	0.160782	0.404187	0.937465	0.856716	1.02582
LPOS	LPOS-0216.1	TG(50:4)	Lipids	Glycerolipid Metabolism		Glycerolipids [GL]	Triradylglycerols [GL03]	Triacylglycerols [GL0301]	bsl_inv_cog_ps	-0.0194582	0.0455674	-0.427021	0.669606	0.8524	0.98073	0.896936	1.07235
LPOS	LPOS-0217.1	TG(52:1)	Lipids	Glycerolipid Metabolism		Glycerolipids [GL]	Triradylglycerols [GL03]	Triacylglycerols [GL0301]	bsl_inv_cog_ps	-0.130582	0.0443509	-2.9443	0.00343579	0.0718347	0.877584	0.804519	0.957284
LPOS	LPOS-0218.1	TG(52:2)	Lipids	Glycerolipid Metabolism		Glycerolipids [GL]	Triradylglycerols [GL03]	Triacylglycerols [GL0301]	bsl_inv_cog_ps	-0.116541	0.045417	-2.56602	0.0106697	0.0965609	0.889994	0.814193	0.972852
LPOS	LPOS-0219.1	TG(52:3)	Lipids	Glycerolipid Metabolism		Glycerolipids [GL]	Triradylglycerols [GL03]	Triacylglycerols [GL0301]	bsl_inv_cog_ps	-0.0409904	0.0467117	-0.877519	0.380759	0.650164	0.959838	0.875863	1.05186
LPOS	LPOS-0220.1	TG(52:4)_1	Lipids	Glycerolipid Metabolism		Glycerolipids [GL]	Triradylglycerols [GL03]	Triacylglycerols [GL0301]	bsl_inv_cog_ps	0.00918393	0.0461276	0.199098	0.842292	0.930288	1.00923	0.921985	1.10472
LPOS	LPOS-0223.1	TG(54:1)	Lipids	Glycerolipid Metabolism		Glycerolipids [GL]	Triradylglycerols [GL03]	Triacylglycerols [GL0301]	bsl_inv_cog_ps	-0.125791	0.0445203	-2.82548	0.00497015	0.0817815	0.881799	0.808115	0.962201
LPOS	LPOS-0224.1	TG(54:2)	Lipids	Glycerolipid Metabolism		Glycerolipids [GL]	Triradylglycerols [GL03]	Triacylglycerols [GL0301]	bsl_inv_cog_ps	-0.109445	0.0453576	-2.41294	0.016297	0.110152	0.896331	0.820086	0.979665
LPOS	LPOS-0225.1	TG(54:3)	Lipids	Glycerolipid Metabolism		Glycerolipids [GL]	Triradylglycerols [GL03]	Triacylglycerols [GL0301]	bsl_inv_cog_ps	-0.0383539	0.0451298	-0.849858	0.395939	0.663565	0.962372	0.880903	1.05138
LPOS	LPOS-0226.1	TG(54:4)	Lipids	Glycerolipid Metabolism		Glycerolipids [GL]	Triradylglycerols [GL03]	Triacylglycerols [GL0301]	bsl_inv_cog_ps	0.0184922	0.0445665	0.414934	0.678424	0.858705	1.01866	0.933459	1.11165
LPOS	LPOS-0227.1	TG(54:6)_1	Lipids	Glycerolipid Metabolism		Glycerolipids [GL]	Triradylglycerols [GL03]	Triacylglycerols [GL0301]	bsl_inv_cog_ps	0.0197162	0.0439149	0.448963	0.653714	0.840043	1.01991	0.935797	1.11159
LPOS	LPOS-0228.1	TG(54:6)_2	Lipids	Glycerolipid Metabolism		Glycerolipids [GL]	Triradylglycerols [GL03]	Triacylglycerols [GL0301]	bsl_inv_cog_ps	-0.0275251	0.0444707	-0.618949	0.536321	0.765015	0.97285	0.891645	1.06145
BI-LISA	H1A1	HDL-1_Apo-A1							bsl_inv_mdnph	0.0123145	0.0336409	0.366058	0.71447	0.928048	1.01239	0.947791	1.08139			mg/dL
BI-LISA	H1A2	HDL-1_Apo-A2							bsl_inv_mdnph	0.0234693	0.033099	0.709064	0.478601	0.810527	1.02375	0.959441	1.09236			mg/dL
BI-LISA	H1CH	HDL-1_Cholesterol							bsl_inv_mdnph	0.0148331	0.0335086	0.442665	0.658192	0.90941	1.01494	0.950427	1.08384			mg/dL
BI-LISA	H1FC	HDL-1_Free Cholesterol							bsl_inv_mdnph	0.0151726	0.0341101	0.444814	0.656638	0.90941	1.01529	0.94963	1.08549			mg/dL
BI-LISA	H1PL	HDL-1_Phospholipids							bsl_inv_mdnph	0.0304535	0.0336896	0.903944	0.366442	0.720934	1.03092	0.965047	1.10129			mg/dL
BI-LISA	H1TG	HDL-1_Triglycerides							bsl_inv_mdnph	-0.0038876	0.0329889	-0.117846	0.906235	0.960306	0.99612	0.933751	1.06266			mg/dL
BI-LISA	H2A1	HDL-2_Apo-A1							bsl_inv_mdnph	0.0319488	0.0339008	0.942422	0.346413	0.700566	1.03246	0.966092	1.1034			mg/dL
BI-LISA	H2A2	HDL-2_Apo-A2							bsl_inv_mdnph	0.0305967	0.0323045	0.947136	0.344008	0.700566	1.03107	0.967809	1.09846			mg/dL
BI-LISA	H2CH	HDL-2_Cholesterol							bsl_inv_mdnph	0.0239316	0.034773	0.688223	0.491618	0.823915	1.02422	0.95674	1.09646			mg/dL
BI-LISA	H2FC	HDL-2_Free Cholesterol							bsl_inv_mdnph	0.041272	0.0342862	1.20375	0.229232	0.588525	1.04214	0.974404	1.11457			mg/dL
BI-LISA	H2PL	HDL-2_Phospholipids							bsl_inv_mdnph	0.043193	0.0348036	1.24105	0.215145	0.564365	1.04414	0.975288	1.11785			mg/dL
BI-LISA	H2TG	HDL-2_Triglycerides							bsl_inv_mdnph	0.00890126	0.0326665	0.272489	0.785354	0.935191	1.00894	0.946367	1.07565			mg/dL
BI-LISA	H3A1	HDL-3_Apo-A1							bsl_inv_mdnph	0.0385365	0.0334786	1.15108	0.250227	0.612041	1.03929	0.973282	1.10977			mg/dL
BI-LISA	H3A2	HDL-3_Apo-A2							bsl_inv_mdnph	0.0273908	0.0319198	0.858112	0.391224	0.741483	1.02777	0.965439	1.09412			mg/dL
BI-LISA	H3CH	HDL-3_Cholesterol							bsl_inv_mdnph	0.0472246	0.0343149	1.37621	0.169346	0.533736	1.04836	0.980167	1.12129			mg/dL
BI-LISA	H3FC	HDL-3_Free Cholesterol							bsl_inv_mdnph	0.0593975	0.0347004	1.71172	0.0875419	0.418217	1.0612	0.991422	1.13588			mg/dL
BI-LISA	H3PL	HDL-3_Phospholipids							bsl_inv_mdnph	0.0505891	0.0332591	1.52106	0.12885	0.480787	1.05189	0.985507	1.12275			mg/dL
BI-LISA	H3TG	HDL-3_Triglycerides							bsl_inv_mdnph	0.0128103	0.0318252	0.402521	0.687466	0.917614	1.01289	0.951641	1.07809			mg/dL
BI-LISA	H4A1	HDL-4_Apo-A1							bsl_inv_mdnph	-0.016943	0.0341671	-0.495887	0.620183	0.903394	0.9832	0.919513	1.0513			mg/dL
BI-LISA	H4A2	HDL-4_Apo-A2							bsl_inv_mdnph	-0.0176146	0.0332197	-0.530245	0.596167	0.889271	0.98254	0.920604	1.04864			mg/dL
BI-LISA	H4CH	HDL-4_Cholesterol							bsl_inv_mdnph	-0.00467595	0.0329796	-0.141783	0.887306	0.960306	0.995335	0.933032	1.0618			mg/dL
BI-LISA	H4FC	HDL-4_Free Cholesterol							bsl_inv_mdnph	0.0156821	0.033383	0.469763	0.63872	0.907189	1.01581	0.951469	1.08449			mg/dL
BI-LISA	H4PL	HDL-4_Phospholipids							bsl_inv_mdnph	0.00197175	0.0336542	0.0585885	0.953302	0.982208	1.00197	0.938014	1.07029			mg/dL
BI-LISA	H4TG	HDL-4_Triglycerides							bsl_inv_mdnph	-0.0430265	0.0346691	-1.24106	0.215141	0.564365	0.957886	0.894958	1.02524			mg/dL
BI-LISA	HDA1	HDL_Apo-A1							bsl_inv_mdnph	0.0110574	0.033922	0.325966	0.74458	0.93266	1.01112	0.946079	1.08063			mg/dL
BI-LISA	HDA2	HDL_Apo-A2							bsl_inv_mdnph	0.0090077	0.0315701	0.285324	0.775509	0.93266	1.00905	0.948504	1.07346			mg/dL
BI-LISA	HDCH	HDL_Cholesterol							bsl_inv_mdnph	0.0147934	0.0339057	0.436311	0.662791	0.912283	1.0149	0.94965	1.08464			mg/dL
BI-LISA	HDFC	HDL_Free Cholesterol							bsl_inv_mdnph	0.0261534	0.0345456	0.757067	0.449351	0.789636	1.0265	0.959296	1.09841			mg/dL
BI-LISA	HDPL	HDL_Phospholipids							bsl_inv_mdnph	0.0375856	0.034514	1.089	0.276657	0.652899	1.0383	0.970386	1.11097			mg/dL
BI-LISA	HDTG	HDL_Triglycerides							bsl_inv_mdnph	-0.00724206	0.0322105	-0.224836	0.822195	0.953957	0.992784	0.932045	1.05748			mg/dL
BI-LISA	IDAB	IDL_Apo-B							bsl_inv_mdnph	-0.0415575	0.0331491	-1.25366	0.210529	0.564365	0.959294	0.898948	1.02369			mg/dL
BI-LISA	IDCH	IDL_Cholesterol							bsl_inv_mdnph	-0.0580985	0.0350411	-1.65801	0.0979166	0.433063	0.943557	0.880928	1.01064			mg/dL
BI-LISA	IDFC	IDL_Free Cholesterol							bsl_inv_mdnph	-0.0632077	0.0352453	-1.79337	0.0734932	0.409301	0.938748	0.876088	1.00589			mg/dL
BI-LISA	IDPL	IDL_Phospholipids							bsl_inv_mdnph	-0.0559307	0.0366709	-1.52521	0.127813	0.480787	0.945605	0.880024	1.01607			mg/dL
BI-LISA	IDTG	IDL_Triglycerides							bsl_inv_mdnph	-0.0581403	0.0347699	-1.67214	0.095095	0.433063	0.943518	0.88136	1.01006			mg/dL
BI-LISA	L1AB	LDL-1_Apo-B							bsl_inv_mdnph	0.0216406	0.0407008	0.531699	0.595161	0.889271	1.02188	0.943524	1.10673			mg/dL
BI-LISA	L1CH	LDL-1_Cholesterol							bsl_inv_mdnph	0.0068635	0.041424	0.165689	0.868466	0.960306	1.00689	0.928368	1.09205			mg/dL
BI-LISA	L1FC	LDL-1_Free Cholesterol							bsl_inv_mdnph	0.00490856	0.040161	0.122222	0.90277	0.960306	1.00492	0.928851	1.08722			mg/dL
BI-LISA	L1PL	LDL-1_Phospholipids							bsl_inv_mdnph	0.0119664	0.0412855	0.289845	0.77205	0.93266	1.01204	0.93337	1.09734			mg/dL
BI-LISA	L1TG	LDL-1_Triglycerides							bsl_inv_mdnph	0.00408338	0.0345652	0.118136	0.906006	0.960306	1.00409	0.93832	1.07447			mg/dL
BI-LISA	L2AB	LDL-2_Apo-B							bsl_inv_mdnph	0.000595098	0.037278	0.0159638	0.987269	0.998627	1.0006	0.930094	1.07644			mg/dL
BI-LISA	L2CH	LDL-2_Cholesterol							bsl_inv_mdnph	-0.00366629	0.0368215	-0.0995693	0.920725	0.964378	0.99634	0.926968	1.0709			mg/dL
BI-LISA	L2FC	LDL-2_Free Cholesterol							bsl_inv_mdnph	-0.00363334	0.035955	-0.101052	0.919548	0.964378	0.996373	0.928574	1.06912			mg/dL
BI-LISA	L2PL	LDL-2_Phospholipids							bsl_inv_mdnph	0.0043401	0.0368361	0.117822	0.906254	0.960306	1.00435	0.934393	1.07954			mg/dL
BI-LISA	L2TG	LDL-2_Triglycerides							bsl_inv_mdnph	0.0467627	0.0357565	1.30781	0.191513	0.56336	1.04787	0.97695	1.12395			mg/dL
BI-LISA	L3AB	LDL-3_Apo-B							bsl_inv_mdnph	0.0081856	0.0382259	0.214137	0.830523	0.955904	1.00822	0.935441	1.08666			mg/dL
BI-LISA	L3CH	LDL-3_Cholesterol							bsl_inv_mdnph	-0.00311679	0.038197	-0.0815978	0.934998	0.969826	0.996888	0.92498	1.07439			mg/dL
BI-LISA	L3FC	LDL-3_Free Cholesterol							bsl_inv_mdnph	0.0241416	0.0361044	0.66866	0.504008	0.828127	1.02444	0.954447	1.09956			mg/dL
BI-LISA	L3PL	LDL-3_Phospholipids							bsl_inv_mdnph	0.0160916	0.0378896	0.424697	0.671232	0.916743	1.01622	0.943488	1.09456			mg/dL
BI-LISA	L3TG	LDL-3_Triglycerides							bsl_inv_mdnph	0.0220153	0.0344134	0.63973	0.522629	0.833444	1.02226	0.955582	1.09359			mg/dL
BI-LISA	L4AB	LDL-4_Apo-B							bsl_inv_mdnph	-0.0421144	0.0372943	-1.12924	0.259313	0.63001	0.95876	0.891178	1.03147			mg/dL
BI-LISA	L4CH	LDL-4_Cholesterol							bsl_inv_mdnph	-0.0107777	0.0376664	-0.286136	0.774888	0.93266	0.98928	0.918876	1.06508			mg/dL
BI-LISA	L4FC	LDL-4_Free Cholesterol							bsl_inv_mdnph	-0.0115362	0.035954	-0.32086	0.748445	0.93266	0.98853	0.921266	1.0607			mg/dL
BI-LISA	L4PL	LDL-4_Phospholipids							bsl_inv_mdnph	-0.0181116	0.0369147	-0.490635	0.623891	0.903394	0.982051	0.913507	1.05574			mg/dL
BI-LISA	L4TG	LDL-4_Triglycerides							bsl_inv_mdnph	0.0163966	0.0314078	0.522054	0.601854	0.889271	1.01653	0.955842	1.08108			mg/dL
BI-LISA	L5AB	LDL-5_Apo-B							bsl_inv_mdnph	-0.0135558	0.032734	-0.414121	0.678956	0.917097	0.986536	0.925229	1.05191			mg/dL
BI-LISA	L5CH	LDL-5_Cholesterol							bsl_inv_mdnph	-0.0163227	0.0331784	-0.491968	0.622949	0.903394	0.98381	0.921869	1.04991			mg/dL
BI-LISA	L5FC	LDL-5_Free Cholesterol							bsl_inv_mdnph	-0.0114894	0.0323601	-0.355049	0.722696	0.928048	0.988576	0.927822	1.05331			mg/dL
BI-LISA	L5PL	LDL-5_Phospholipids							bsl_inv_mdnph	-0.0186121	0.0326286	-0.570423	0.568637	0.877604	0.98156	0.920752	1.04638			mg/dL
BI-LISA	L5TG	LDL-5_Triglycerides							bsl_inv_mdnph	0.00115493	0.031241	0.0369683	0.970524	0.994955	1.00116	0.941692	1.06437			mg/dL
BI-LISA	L6AB	LDL-6_Apo-B							bsl_inv_mdnph	0.0097544	0.0315306	0.309363	0.757169	0.93266	1.0098	0.949286	1.07418			mg/dL
BI-LISA	L6CH	LDL-6_Cholesterol							bsl_inv_mdnph	0.0228873	0.0315763	0.724824	0.468885	0.808268	1.02315	0.961748	1.08847			mg/dL
BI-LISA	L6FC	LDL-6_Free Cholesterol							bsl_inv_mdnph	0.0241412	0.0317629	0.760045	0.447571	0.789636	1.02443	0.962603	1.09024			mg/dL
BI-LISA	L6PL	LDL-6_Phospholipids							bsl_inv_mdnph	0.0146013	0.0313908	0.465144	0.642022	0.907189	1.01471	0.954159	1.0791			mg/dL
BI-LISA	L6TG	LDL-6_Triglycerides							bsl_inv_mdnph	0.0236351	0.0310673	0.76077	0.447138	0.789636	1.02392	0.963429	1.0882			mg/dL
BI-LISA	LDAB	LDL_Apo-B							bsl_inv_mdnph	-0.00910688	0.0366953	-0.248176	0.804096	0.948581	0.990934	0.922166	1.06483			mg/dL
BI-LISA	LDCH	LDL_Cholesterol							bsl_inv_mdnph	-0.0103923	0.0365745	-0.28414	0.776416	0.93266	0.989662	0.9212	1.06321			mg/dL
BI-LISA	LDFC	LDL_Free Cholesterol							bsl_inv_mdnph	-0.00360779	0.0368657	-0.0978632	0.922079	0.964378	0.996399	0.926942	1.07106			mg/dL
BI-LISA	LDPL	LDL_Phospholipids							bsl_inv_mdnph	-0.0142264	0.0373172	-0.38123	0.703188	0.925651	0.985874	0.91634	1.06069			mg/dL
BI-LISA	LDTG	LDL_Triglycerides							bsl_inv_mdnph	0.00770612	0.032405	0.237806	0.812125	0.950582	1.00774	0.945721	1.07382			mg/dL
BI-LISA	TPA1	Total Plasma_Apo-A1							bsl_inv_mdnph	0.00855248	0.0338408	0.252727	0.800579	0.948581	1.00859	0.943862	1.07776			mg/dL
BI-LISA	TPA2	Total Plasma_Apo-A2							bsl_inv_mdnph	0.00486702	0.0315515	0.154256	0.877467	0.960306	1.00488	0.944619	1.06898			mg/dL
BI-LISA	TPAB	Total Plasma_Apo-B							bsl_inv_mdnph	-0.0320365	0.0388998	-0.823565	0.410563	0.754435	0.968471	0.897376	1.0452			mg/dL
BI-LISA	TPCH	Total Plasma_Cholesterol							bsl_inv_mdnph	-0.0162559	0.0352165	-0.461599	0.644561	0.907189	0.983876	0.918255	1.05419			mg/dL
BI-LISA	TPFC	Total Plasma_Free Cholesterol							bsl_inv_mdnph	-0.0194331	0.0341632	-0.568831	0.569715	0.877604	0.980754	0.917234	1.04867			mg/dL
BI-LISA	TPTG	Total Plasma_Triglycerides							bsl_inv_mdnph	-0.0582191	0.0338053	-1.72218	0.0856284	0.418217	0.943443	0.882958	1.00807			mg/dL
BI-LISA	V1CH	VLDL-1_Cholesterol							bsl_inv_mdnph	-0.0758212	0.0341994	-2.21704	0.0270507	0.311975	0.926982	0.866882	0.991248			mg/dL
BI-LISA	V1FC	VLDL-1_Free Cholesterol							bsl_inv_mdnph	-0.0605311	0.0342355	-1.76808	0.0776314	0.418217	0.941264	0.880177	1.00659			mg/dL
BI-LISA	V1PL	VLDL-1_Phospholipids							bsl_inv_mdnph	-0.0616291	0.0350051	-1.76057	0.0788961	0.418217	0.940232	0.877886	1.00701			mg/dL
BI-LISA	V1TG	VLDL-1_Triglycerides							bsl_inv_mdnph	-0.0711389	0.0345286	-2.06029	0.0398658	0.351986	0.931333	0.870389	0.996543			mg/dL
BI-LISA	V2CH	VLDL-2_Cholesterol							bsl_inv_mdnph	-0.041751	0.0346442	-1.20514	0.228697	0.588525	0.959109	0.896144	1.0265			mg/dL
BI-LISA	V2FC	VLDL-2_Free Cholesterol							bsl_inv_mdnph	-0.0514633	0.0339384	-1.51637	0.13003	0.480787	0.949838	0.888712	1.01517			mg/dL
BI-LISA	V2PL	VLDL-2_Phospholipids							bsl_inv_mdnph	-0.0334308	0.0354371	-0.943384	0.345921	0.700566	0.967122	0.902228	1.03668			mg/dL
BI-LISA	V2TG	VLDL-2_Triglycerides							bsl_inv_mdnph	-0.0320899	0.0361641	-0.88734	0.375305	0.727137	0.96842	0.902153	1.03955			mg/dL
BI-LISA	V3CH	VLDL-3_Cholesterol							bsl_inv_mdnph	-0.0586556	0.0342953	-1.71031	0.0878024	0.418217	0.943032	0.881726	1.0086			mg/dL
BI-LISA	V3FC	VLDL-3_Free Cholesterol							bsl_inv_mdnph	-0.0615715	0.033618	-1.8315	0.067595	0.401037	0.940286	0.880326	1.00433			mg/dL
BI-LISA	V3PL	VLDL-3_Phospholipids							bsl_inv_mdnph	-0.0529516	0.033755	-1.56871	0.117322	0.477205	0.948426	0.887709	1.0133			mg/dL
BI-LISA	V3TG	VLDL-3_Triglycerides							bsl_inv_mdnph	-0.0515264	0.0343441	-1.5003	0.134142	0.480787	0.949779	0.887949	1.01591			mg/dL
BI-LISA	V4CH	VLDL-4_Cholesterol							bsl_inv_mdnph	-0.0474761	0.0331198	-1.43346	0.152324	0.501285	0.953633	0.893695	1.01759			mg/dL
BI-LISA	V4FC	VLDL-4_Free Cholesterol							bsl_inv_mdnph	-0.0618882	0.0329469	-1.87842	0.060881	0.401037	0.939988	0.881206	1.00269			mg/dL
BI-LISA	V4PL	VLDL-4_Phospholipids							bsl_inv_mdnph	-0.0596574	0.0325431	-1.83319	0.0673443	0.401037	0.942087	0.883873	1.00414			mg/dL
BI-LISA	V4TG	VLDL-4_Triglycerides							bsl_inv_mdnph	-0.062832	0.0322127	-1.95053	0.0516473	0.393268	0.939101	0.881642	1.0003			mg/dL
BI-LISA	V5CH	VLDL-5_Cholesterol							bsl_inv_mdnph	-0.0668762	0.0318195	-2.10173	0.0360553	0.334667	0.935311	0.878761	0.9955			mg/dL
BI-LISA	V5FC	VLDL-5_Free Cholesterol							bsl_inv_mdnph	-0.0854683	0.0338954	-2.52153	0.0119811	0.260595	0.918082	0.859071	0.981147			mg/dL
BI-LISA	V5PL	VLDL-5_Phospholipids							bsl_inv_mdnph	-0.0697046	0.0322254	-2.16303	0.0309918	0.311975	0.932669	0.875582	0.993479			mg/dL
BI-LISA	V5TG	VLDL-5_Triglycerides							bsl_inv_mdnph	-0.049885	0.031146	-1.60165	0.109837	0.457024	0.951339	0.895	1.01122			mg/dL
BI-LISA	V6CH	VLDL-6_Cholesterol							bsl_inv_mdnph	0.0593914	0.0334697	1.77448	0.076566	0.418217	1.06119	0.99381	1.13314			mg/dL
BI-LISA	V6FC	VLDL-6_Free Cholesterol							bsl_inv_mdnph	-0.0513358	0.0335885	-1.52837	0.127025	0.480787	0.94996	0.889435	1.0146			mg/dL
BI-LISA	V6PL	VLDL-6_Phospholipids							bsl_inv_mdnph	-0.0517119	0.0336117	-1.53851	0.12453	0.480787	0.949602	0.88906	1.01427			mg/dL
BI-LISA	V6TG	VLDL-6_Triglycerides							bsl_inv_mdnph	-0.0533054	0.0313519	-1.70023	0.0896836	0.421049	0.94809	0.891584	1.00818			mg/dL
BI-LISA	VLAB	VLDL_Apo-B							bsl_inv_mdnph	-0.06813	0.0338343	-2.01364	0.0445604	0.381663	0.934139	0.874201	0.998187			mg/dL
BI-LISA	VLCH	VLDL_Cholesterol							bsl_inv_mdnph	-0.0618947	0.0341245	-1.81379	0.0702839	0.403853	0.939982	0.879168	1.005			mg/dL
BI-LISA	VLFC	VLDL_Free Cholesterol							bsl_inv_mdnph	-0.0823172	0.035112	-2.34442	0.0194308	0.311975	0.92098	0.85973	0.986593			mg/dL
BI-LISA	VLPL	VLDL_Phospholipids							bsl_inv_mdnph	-0.076201	0.0352575	-2.16127	0.0311287	0.311975	0.92663	0.864758	0.992929			mg/dL
BI-LISA	VLTG	VLDL_Triglycerides							bsl_inv_mdnph	-0.0574634	0.0333435	-1.72338	0.0854125	0.418217	0.944156	0.884426	1.00792			mg/dL
BI-QUANT	Acetoacetic acid	Acetoacetic acid	Lipids	Ketone Bodies					bsl_inv_mdnph	0.038432	0.0293569	1.30913	0.19101	0.56336	1.03918	0.981074	1.10073	2.5	-	mmol/L	97.5	0.02	0.01	Other quantification	Other calibration method
BI-QUANT	Alanine	Alanine	Amino Acids	Aliphatic Amino Acids					bsl_inv_mdnph	-0.00984766	0.0316305	-0.311334	0.755659	0.93266	0.990201	0.930677	1.05353	2.5	0.29	mmol/L	97.5	0.63	0.02	Other quantification	Other calibration method
BI-QUANT	Creatine	Creatine	Amino Acids	Creatine Metabolism					bsl_inv_mdnph	0.0653388	0.0434966	1.50216	0.133601	0.480787	1.06752	0.980283	1.16252	2.5	-	mmol/L	97.5	0.07	0.01	Other quantification	Other calibration method
BI-QUANT	Creatinine	Creatinine	Amino Acids	Creatine Metabolism					bsl_inv_mdnph	0.0271961	0.0328765	0.82722	0.408453	0.754435	1.02757	0.963443	1.09596	2.5	0.06	mmol/L	97.5	0.14	0.01	Other quantification	Other calibration method
BI-QUANT	Glucose	Glucose	Carbohydrates	Glycolysis, Gluconeogenesis, and Pyruvate Metabolism					bsl_inv_mdnph	-0.018345	0.0349324	-0.525158	0.599674	0.889271	0.981822	0.916849	1.0514	2.5	1.52	mmol/L	97.5	5.34	0.47	Other quantification	Other calibration method
BI-QUANT	Glutamine	Glutamine	Amino Acids	Alpha Amino Acids					bsl_inv_mdnph	0.000127784	0.0316016	0.0040436	0.996775	0.998627	1.00013	0.94006	1.06403	2.5	0.29	mmol/L	97.5	0.82	0.02	Other quantification	Other calibration method
BI-QUANT	Histidine	Histidine	Amino Acids	Proteinogenic Amino Acids					bsl_inv_mdnph	-0.0220834	0.0296242	-0.745452	0.456301	0.79414	0.978159	0.922981	1.03664	2.5	0.07	mmol/L	97.5	0.17	0.02	Other quantification	Other calibration method
BI-QUANT	Isoleucine	Isoleucine	Amino Acids	Branched-Chain Amino Acid Metabolism					bsl_inv_mdnph	-0.0206204	0.031825	-0.647929	0.517288	0.829405	0.979591	0.920354	1.04264	2.5	0.03	mmol/L	97.5	0.11	0.03	Other quantification	Other calibration method
BI-QUANT	Lactic acid	Lactic acid	Carbohydrates	Glycolysis, Gluconeogenesis, and Pyruvate Metabolism					bsl_inv_mdnph	-0.042152	0.0325792	-1.29383	0.19624	0.564365	0.958724	0.899418	1.02194	2.5	2.23	mmol/L	97.5	7.14	0.03	Other quantification	Other calibration method
BI-QUANT	Tyrosine	Tyrosine	Amino Acids	Aromatic Amino Acids					bsl_inv_mdnph	-0.0243486	0.0294599	-0.8265	0.408861	0.754435	0.975945	0.921189	1.03396	2.5	-	mmol/L	97.5	0.08	0.03	Other quantification	Other calibration method
BI-QUANT	Valine	Valine	Amino Acids	Branched-Chain Amino Acid Metabolism					bsl_inv_mdnph	-0.0249102	0.0319025	-0.780822	0.435226	0.78309	0.975397	0.916275	1.03834	2.5	0.15	mmol/L	97.5	0.36	0.03	Other quantification	Other calibration method
HPOS	HPOS-01.1	Hydroxyisovaleroyl Carnitine	Amino Acids	Branched-Chain Amino Acid Metabolism					bsl_inv_mdnph	-0.0296779	0.0345627	-0.858667	0.390998	0.741483	0.970758	0.907174	1.0388
HPOS	HPOS-02.1	Octenoylcarnitine (C8:1)	Lipids	Carnitine Metabolism	LMFA07070014	Fatty Acyls [FA]	Fatty esters [FA07]	Fatty acyl carnitines [FA0707]	bsl_inv_mdnph	0.0146624	0.0353808	0.414416	0.678774	0.917097	1.01477	0.946784	1.08764
HPOS	HPOS-06.1	Symmetric/Asymmetric Dimethylarginine	Amino Acids	Urea cycle; Arginine and Proline Metabolism					bsl_inv_mdnph	0.0557287	0.0358533	1.55435	0.120829	0.477205	1.05731	0.985562	1.13428
HPOS	HPOS-08.1	Carnitine	Lipids	Carnitine Metabolism		Fatty Acyls [FA]	Fatty esters [FA07]	Fatty acyl carnitines [FA0707]	bsl_inv_mdnph	0.000195324	0.0350187	0.00557772	0.995552	0.998627	1.0002	0.933848	1.07126
HPOS	HPOS-15.1	N1-Acetylspermidine	Amino Acids	Polyamine Metabolism					bsl_inv_mdnph	0.105129	0.0351452	2.99129	0.00293629	0.106294	1.11085	1.03691	1.19007
HPOS	HPOS-20.2	Proline Betaine	Amino Acids	Urea cycle; Arginine and Proline Metabolism					bsl_inv_mdnph	0.0191305	0.0344188	0.555815	0.578624	0.880416	1.01931	0.952819	1.09045
HPOS	HPOS-24.1	Paraxanthine	Xenobiotics	Xanthine Metabolism					bsl_inv_mdnph	0.0122407	0.0344278	0.355546	0.722353	0.928048	1.01232	0.94626	1.08298
HPOS	HPOS-27.1	Betaine	Amino Acids	Glycine, Serine and Threonine Metabolism					bsl_inv_mdnph	-0.0101223	0.0360258	-0.280975	0.778864	0.93266	0.989929	0.92244	1.06236
HPOS	HPOS-28.1	N-Acetylputrescine	Amino Acids	Polyamine Metabolism					bsl_inv_mdnph	0.0801844	0.0364106	2.20223	0.0281743	0.311975	1.08349	1.00886	1.16364
HPOS	HPOS-31.1	Warfarin	Xenobiotics	Drugs					bsl_inv_mdnph	-0.00757872	0.0345906	-0.219098	0.826677	0.955904	0.99245	0.927394	1.06207
HPOS	HPOS-32.1	Biliverdin	Cofactors and Vitamins	Hemoglobin and Porphyrin Metabolism					bsl_inv_mdnph	0.00697359	0.0337427	0.20667	0.836365	0.95592	1.007	0.942554	1.07585
HPOS	HPOS-33.1	Caffeine	Xenobiotics	Xanthine Metabolism					bsl_inv_mdnph	0.0199549	0.0350392	0.569504	0.569309	0.877604	1.02016	0.952446	1.09268
HPOS	HPOS-34.1	Niacinamide	Cofactors and Vitamins	Nicotinate and Nicotinamide Metabolism					bsl_inv_mdnph	-0.122881	0.0372499	-3.29884	0.00105082	0.0746923	0.884369	0.822102	0.951352
HPOS	HPOS-35.1	Cotinine	Xenobiotics	Tobacco Metabolites					bsl_inv_mdnph	0.00573374	0.0347771	0.164871	0.869122	0.960306	1.00575	0.939479	1.0767
HPOS	HPOS-38.1	Metformin	Xenobiotics	Drugs					bsl_inv_mdnph	-0.0343546	0.0441557	-0.778034	0.436973	0.78309	0.966229	0.886123	1.05358
HPOS	HPOS-43.1	Proline	Amino Acids	Urea cycle; Arginine and Proline Metabolism					bsl_inv_mdnph	0.00116021	0.0380921	0.030458	0.975716	0.994955	1.00116	0.929136	1.07877
HPOS	HPOS-53.1	N-acetyl-D-mannosamine	Carbohydrates	Aminosugar Metabolism					bsl_inv_mdnph	0.00201028	0.0356642	0.056367	0.955075	0.982208	1.00201	0.934362	1.07456
HPOS	HPOS-54.1	1,2-Dimyristoyl-sn-glycero-3-phosphocholine	Lipids	Glycerolipid Metabolism	LMGP01010477	Glycerophospholipids [GP]	Glycerophosphocholines [GP01]	Diacylglycerophosphocholines [GP0101]	bsl_inv_mdnph	-0.050374	0.0356048	-1.41481	0.157841	0.514762	0.950874	0.886779	1.0196
HPOS	HPOS-55.1	Hypoxanthine	Nucleotides	Purine Metabolism					bsl_inv_mdnph	-0.0191443	0.0394628	-0.485123	0.627834	0.905482	0.981038	0.908018	1.05993
HPOS	HPOS-57.1	Urocanate	Amino Acids	Histidine Metabolism					bsl_inv_mdnph	0.0481342	0.0349427	1.37752	0.169062	0.533736	1.04931	0.979852	1.12369
HPOS	HPOS-58.1	5'-Methylthioadenosine	Nucleotides	Purine Metabolism					bsl_inv_mdnph	0.0935896	0.0370378	2.52687	0.0118627	0.260595	1.09811	1.02122	1.18079
HPOS	HPOS-59.1	Cytosine	Nucleotides	Pyrimidine Metabolism					bsl_inv_mdnph	0.0235558	0.0352798	0.667685	0.50469	0.828127	1.02384	0.955431	1.09714
HPOS	HPOS-61.1	Pipecolate; N-methyl proline	Amino Acids	Lysine Metabolism					bsl_inv_mdnph	0.0438454	0.0344302	1.27346	0.203538	0.564365	1.04482	0.976639	1.11776
HPOS	HPOS-71.1	Hydroxybutyrylcarnitine	Lipids	Fatty Acid Metabolism	LMFA07070037	Fatty Acyls [FA]	Fatty esters [FA07]	Fatty acyl carnitines [FA0707]	bsl_inv_mdnph	0.0407398	0.0385259	1.05747	0.290887	0.663532	1.04158	0.965827	1.12328
HPOS	HPOS-72.1	2-Hydroxyhippuric acid	Xenobiotics	Benzoate Metabolism					bsl_inv_mdnph	0.0452793	0.0364433	1.24246	0.214738	0.564365	1.04632	0.974189	1.12379
LNEG	LNEG-0001.1	Bilirubin	Cofactors and Vitamins	Hemoglobin and Porphyrin Metabolism					bsl_inv_mdnph	-0.0105927	0.0326078	-0.324851	0.745425	0.93266	0.989463	0.928204	1.05477
LNEG	LNEG-0002.1	FA(12:0)	Lipids	Fatty Acids	LMFA01010012	Fatty Acyls [FA]	Fatty Acids and Conjugates [FA01]	Straight chain fatty acids [FA0101]	bsl_inv_mdnph	-0.0420929	0.0322917	-1.30352	0.192974	0.56336	0.958781	0.899978	1.02143
LNEG	LNEG-0003.1	FA(14:0)	Lipids	Fatty Acids	LMFA01010014	Fatty Acyls [FA]	Fatty Acids and Conjugates [FA01]	Straight chain fatty acids [FA0101]	bsl_inv_mdnph	-0.0382351	0.0319349	-1.19728	0.231741	0.589893	0.962487	0.904089	1.02466
LNEG	LNEG-0004.1	FA(16:0)	Lipids	Fatty Acids	LMFA01010001	Fatty Acyls [FA]	Fatty Acids and Conjugates [FA01]	Straight chain fatty acids [FA0101]	bsl_inv_mdnph	-0.0193612	0.0317078	-0.610612	0.541723	0.852625	0.980825	0.921725	1.04371
LNEG	LNEG-0005.1	FA(16:1)	Lipids	Fatty Acids		Fatty Acyls [FA]	Fatty Acids and Conjugates [FA01]	Unsaturated fatty acids [FA0103]	bsl_inv_mdnph	-0.000588792	0.0333299	-0.0176656	0.985912	0.998627	0.999411	0.93621	1.06688
LNEG	LNEG-0006.1	FA(17:1)	Lipids	Fatty Acids		Fatty Acyls [FA]	Fatty Acids and Conjugates [FA01]	Unsaturated fatty acids [FA0103]	bsl_inv_mdnph	-0.021333	0.0322162	-0.662182	0.508148	0.828127	0.978893	0.918993	1.0427
LNEG	LNEG-0008.1	FA(18:1(OH))	Lipids	Fatty Acids		Fatty Acyls [FA]	Fatty Acids and Conjugates [FA01]	Hydroxy fatty acids [FA0105]	bsl_inv_mdnph	-0.00493719	0.0313083	-0.157696	0.874758	0.960306	0.995075	0.935849	1.05805
LNEG	LNEG-0009.1	FA(18:1)	Lipids	Fatty Acids		Fatty Acyls [FA]	Fatty Acids and Conjugates [FA01]	Unsaturated fatty acids [FA0103]	bsl_inv_mdnph	-0.00985827	0.0317707	-0.310294	0.756461	0.93266	0.99019	0.930411	1.05381
LNEG	LNEG-0010.1	FA(18:2(OH))	Lipids	Fatty Acids		Fatty Acyls [FA]	Fatty Acids and Conjugates [FA01]	Hydroxy fatty acids [FA0105]	bsl_inv_mdnph	0.103449	0.0364423	2.8387	0.00470698	0.141994	1.10899	1.03254	1.1911
LNEG	LNEG-0011.1	FA(18:2)	Lipids	Fatty Acids		Fatty Acyls [FA]	Fatty Acids and Conjugates [FA01]	Unsaturated fatty acids [FA0103]	bsl_inv_mdnph	0.0133377	0.0316501	0.421412	0.673629	0.916743	1.01343	0.95247	1.07829
LNEG	LNEG-0012.1	FA(18:3)_1	Lipids	Fatty Acids		Fatty Acyls [FA]	Fatty Acids and Conjugates [FA01]	Unsaturated fatty acids [FA0103]	bsl_inv_mdnph	-0.00269112	0.0315507	-0.0852953	0.932059	0.969556	0.997312	0.937508	1.06093
LNEG	LNEG-0013.1	FA(18:3)_2	Lipids	Fatty Acids		Fatty Acyls [FA]	Fatty Acids and Conjugates [FA01]	Unsaturated fatty acids [FA0103]	bsl_inv_mdnph	-0.0305956	0.0317677	-0.963103	0.335944	0.700566	0.969868	0.911321	1.03218
LNEG	LNEG-0014.1	FA(18:4)	Lipids	Fatty Acids		Fatty Acyls [FA]	Fatty Acids and Conjugates [FA01]	Unsaturated fatty acids [FA0103]	bsl_inv_mdnph	-0.00497257	0.0316752	-0.156986	0.875317	0.960306	0.99504	0.935143	1.05877
LNEG	LNEG-0016.1	FA(20:1)	Lipids	Fatty Acids		Fatty Acyls [FA]	Fatty Acids and Conjugates [FA01]	Unsaturated fatty acids [FA0103]	bsl_inv_mdnph	0.0344586	0.031519	1.09327	0.274784	0.652899	1.03506	0.973051	1.10102
LNEG	LNEG-0017.1	FA(20:2)	Lipids	Fatty Acids		Fatty Acyls [FA]	Fatty Acids and Conjugates [FA01]	Unsaturated fatty acids [FA0103]	bsl_inv_mdnph	0.0330163	0.0334201	0.987917	0.323653	0.690865	1.03357	0.968035	1.10354
LNEG	LNEG-0018.1	FA(20:3)	Lipids	Fatty Acids		Fatty Acyls [FA]	Fatty Acids and Conjugates [FA01]	Unsaturated fatty acids [FA0103]	bsl_inv_mdnph	-0.0165079	0.0311187	-0.53048	0.596005	0.889271	0.983628	0.925427	1.04549
LNEG	LNEG-0019.1	FA(20:4)	Lipids	Fatty Acids		Fatty Acyls [FA]	Fatty Acids and Conjugates [FA01]	Unsaturated fatty acids [FA0103]	bsl_inv_mdnph	-0.0410783	0.0311941	-1.31686	0.188466	0.56336	0.959754	0.902832	1.02026
LNEG	LNEG-0020.1	FA(20:5)	Lipids	Fatty Acids		Fatty Acyls [FA]	Fatty Acids and Conjugates [FA01]	Unsaturated fatty acids [FA0103]	bsl_inv_mdnph	-0.0180437	0.0351924	-0.512716	0.608368	0.895241	0.982118	0.916658	1.05225
LNEG	LNEG-0021.1	FA(22:4)	Lipids	Fatty Acids		Fatty Acyls [FA]	Fatty Acids and Conjugates [FA01]	Unsaturated fatty acids [FA0103]	bsl_inv_mdnph	0.0115684	0.033377	0.346596	0.729035	0.932546	1.01164	0.947574	1.08003
LNEG	LNEG-0022.1	FA(22:5)_1	Lipids	Fatty Acids		Fatty Acyls [FA]	Fatty Acids and Conjugates [FA01]	Unsaturated fatty acids [FA0103]	bsl_inv_mdnph	-0.00985764	0.0309557	-0.318444	0.750276	0.93266	0.990191	0.931899	1.05213
LNEG	LNEG-0023.1	FA(22:5)_2	Lipids	Fatty Acids		Fatty Acyls [FA]	Fatty Acids and Conjugates [FA01]	Unsaturated fatty acids [FA0103]	bsl_inv_mdnph	-0.00676649	0.0331974	-0.203826	0.838569	0.95592	0.993256	0.930686	1.06003
LNEG	LNEG-0024.1	FA(22:6)	Lipids	Fatty Acids		Fatty Acyls [FA]	Fatty Acids and Conjugates [FA01]	Unsaturated fatty acids [FA0103]	bsl_inv_mdnph	0.00932191	0.030996	0.300746	0.763729	0.93266	1.00937	0.94987	1.07259
LNEG	LNEG-0025.1	LPA(16:0/0:0)	Lipids	Phospholipid Metabolism	LMGP10050006	Glycerophospholipids [GP]	Glycerophosphates [GP10]	Monoacylglycerophosphates [GP1005]	bsl_inv_mdnph	-0.034042	0.0572599	-0.594516	0.552425	0.861974	0.966531	0.863923	1.08133
LNEG	LNEG-0026.1	LPA(18:1/0:0)	Lipids	Phospholipid Metabolism		Glycerophospholipids [GP]	Glycerophosphates [GP10]	Monoacylglycerophosphates [GP1005]	bsl_inv_mdnph	-0.0173297	0.0461196	-0.375755	0.707253	0.927628	0.98282	0.897875	1.0758
LNEG	LNEG-0027.1	LPA(18:2/0:0)	Lipids	Phospholipid Metabolism		Glycerophospholipids [GP]	Glycerophosphates [GP10]	Monoacylglycerophosphates [GP1005]	bsl_inv_mdnph	-0.0323064	0.0644692	-0.501113	0.616504	0.903394	0.96821	0.853281	1.09862
LNEG	LNEG-0028.1	LPA(20:4/0:0)	Lipids	Phospholipid Metabolism		Glycerophospholipids [GP]	Glycerophosphates [GP10]	Monoacylglycerophosphates [GP1005]	bsl_inv_mdnph	-0.0585459	0.0320929	-1.82426	0.068686	0.401037	0.943135	0.885637	1.00437
LNEG	LNEG-0037.2	LPC(18:1/0:0)	Lipids	Phospholipid Metabolism		Glycerophospholipids [GP]	Glycerophosphocholines [GP01]	Monoacylglycerophosphocholines [GP0105]	bsl_inv_mdnph	-0.033963	0.0334454	-1.01548	0.310351	0.67679	0.966607	0.905275	1.03209
LNEG	LNEG-0040.1	LPC(20:3/0:0)	Lipids	Phospholipid Metabolism		Glycerophospholipids [GP]	Glycerophosphocholines [GP01]	Monoacylglycerophosphocholines [GP0105]	bsl_inv_mdnph	-0.0473491	0.0313147	-1.51204	0.131131	0.480787	0.953754	0.896976	1.01413
LNEG	LNEG-0043.1	LPE(18:0/0:0)	Lipids	Phospholipid Metabolism	LMGP02050001	Glycerophospholipids [GP]	Glycerophosphoethanolamines [GP02]	Monoacylglycerophosphoethanolamines [GP0205]	bsl_inv_mdnph	-0.0237029	0.0335334	-0.706846	0.479979	0.810527	0.976576	0.914454	1.04292
LNEG	LNEG-0044.1	LPE(18:1/0:0)	Lipids	Phospholipid Metabolism		Glycerophospholipids [GP]	Glycerophosphoethanolamines [GP02]	Monoacylglycerophosphoethanolamines [GP0205]	bsl_inv_mdnph	-0.000281872	0.0332354	-0.00848108	0.993236	0.998627	0.999718	0.936671	1.06701
LNEG	LNEG-0045.1	LPE(18:2/0:0)	Lipids	Phospholipid Metabolism		Glycerophospholipids [GP]	Glycerophosphoethanolamines [GP02]	Monoacylglycerophosphoethanolamines [GP0205]	bsl_inv_mdnph	-0.010786	0.0329601	-0.327245	0.743614	0.93266	0.989272	0.927384	1.05529
LPOS	LPOS-0001.1	CAR(8:0)	Lipids	Carnitine Metabolism	LMFA07070095	Fatty Acyls [FA]	Fatty esters [FA07]	Fatty acyl carnitines [FA0707]	bsl_inv_mdnph	0.0341233	0.0340701	1.00156	0.317014	0.683089	1.03471	0.967873	1.10617
LPOS	LPOS-0002.1	CAR(10:0)	Lipids	Carnitine Metabolism	LMFA07070059	Fatty Acyls [FA]	Fatty esters [FA07]	Fatty acyl carnitines [FA0707]	bsl_inv_mdnph	0.0368185	0.0349819	1.0525	0.29305	0.663532	1.0375	0.968753	1.11114
LPOS	LPOS-0003.1	CAR(10:0-OH)	Lipids	Carnitine Metabolism		Fatty Acyls [FA]	Fatty esters [FA07]	Fatty acyl carnitines [FA0707]	bsl_inv_mdnph	-0.0153309	0.0332359	-0.461277	0.64479	0.907189	0.984786	0.92268	1.05107
LPOS	LPOS-0004.1	CAR(10:1)	Lipids	Carnitine Metabolism		Fatty Acyls [FA]	Fatty esters [FA07]	Fatty acyl carnitines [FA0707]	bsl_inv_mdnph	0.0406974	0.0352365	1.15498	0.248621	0.612041	1.04154	0.972032	1.11601
LPOS	LPOS-0006.1	CAR(12:0)	Lipids	Carnitine Metabolism	LMFA07070062	Fatty Acyls [FA]	Fatty esters [FA07]	Fatty acyl carnitines [FA0707]	bsl_inv_mdnph	0.0240631	0.0341531	0.704567	0.48139	0.810527	1.02435	0.958029	1.09527
LPOS	LPOS-0007.1	CAR(12:0-OH)	Lipids	Carnitine Metabolism		Fatty Acyls [FA]	Fatty esters [FA07]	Fatty acyl carnitines [FA0707]	bsl_inv_mdnph	-0.00475545	0.0336088	-0.141494	0.887533	0.960306	0.995256	0.931808	1.06302
LPOS	LPOS-0010.1	CAR(12:1-OH)	Lipids	Carnitine Metabolism		Fatty Acyls [FA]	Fatty esters [FA07]	Fatty acyl carnitines [FA0707]	bsl_inv_mdnph	0.02804	0.033209	0.844348	0.398856	0.748114	1.02844	0.963628	1.0976
LPOS	LPOS-0012.1	CAR(14:0)	Lipids	Carnitine Metabolism	LMFA07070107	Fatty Acyls [FA]	Fatty esters [FA07]	Fatty acyl carnitines [FA0707]	bsl_inv_mdnph	6.04965e-05	0.0351377	0.0017217	0.998627	0.998627	1.00006	0.933505	1.07136
LPOS	LPOS-0013.1	CAR(14:0-OH)	Lipids	Carnitine Metabolism		Fatty Acyls [FA]	Fatty esters [FA07]	Fatty acyl carnitines [FA0707]	bsl_inv_mdnph	-0.0105037	0.0343968	-0.305367	0.760206	0.93266	0.989551	0.925037	1.05856
LPOS	LPOS-0014.1	CAR(14:1)	Lipids	Carnitine Metabolism		Fatty Acyls [FA]	Fatty esters [FA07]	Fatty acyl carnitines [FA0707]	bsl_inv_mdnph	0.0649891	0.0327081	1.98694	0.0474443	0.381663	1.06715	1.00088	1.1378
LPOS	LPOS-0015.1	CAR(14:2)	Lipids	Carnitine Metabolism		Fatty Acyls [FA]	Fatty esters [FA07]	Fatty acyl carnitines [FA0707]	bsl_inv_mdnph	0.0805484	0.0329921	2.44144	0.0149554	0.270693	1.08388	1.01601	1.15629
LPOS	LPOS-0016.1	CAR(16:0)	Lipids	Carnitine Metabolism	LMFA07070004	Fatty Acyls [FA]	Fatty esters [FA07]	Fatty acyl carnitines [FA0707]	bsl_inv_mdnph	-0.0525547	0.0364318	-1.44255	0.149739	0.501285	0.948802	0.883414	1.01903
LPOS	LPOS-0018.1	CAR(16:1)_2	Lipids	Carnitine Metabolism		Fatty Acyls [FA]	Fatty esters [FA07]	Fatty acyl carnitines [FA0707]	bsl_inv_mdnph	0.0477323	0.0342274	1.39457	0.163732	0.529204	1.04889	0.980833	1.12167
LPOS	LPOS-0019.1	CAR(18:0)	Lipids	Carnitine Metabolism	LMFA07070051	Fatty Acyls [FA]	Fatty esters [FA07]	Fatty acyl carnitines [FA0707]	bsl_inv_mdnph	-0.06319	0.0381222	-1.65757	0.0979982	0.433063	0.938765	0.871178	1.0116
LPOS	LPOS-0020.1	CAR(18:0-DC)	Lipids	Carnitine Metabolism		Fatty Acyls [FA]	Fatty esters [FA07]	Fatty acyl carnitines [FA0707]	bsl_inv_mdnph	0.030255	0.0318273	0.950599	0.342242	0.700566	1.03072	0.968384	1.09706
LPOS	LPOS-0021.1	CAR(18:1)	Lipids	Carnitine Metabolism		Fatty Acyls [FA]	Fatty esters [FA07]	Fatty acyl carnitines [FA0707]	bsl_inv_mdnph	0.0135084	0.0347008	0.389282	0.697224	0.924525	1.0136	0.946954	1.08494
LPOS	LPOS-0023.1	CAR(18:2)	Lipids	Carnitine Metabolism		Fatty Acyls [FA]	Fatty esters [FA07]	Fatty acyl carnitines [FA0707]	bsl_inv_mdnph	0.047648	0.0356115	1.338	0.181472	0.55672	1.0488	0.978093	1.12462
LPOS	LPOS-0024.1	CAR(18:3)	Lipids	Carnitine Metabolism		Fatty Acyls [FA]	Fatty esters [FA07]	Fatty acyl carnitines [FA0707]	bsl_inv_mdnph	0.0361976	0.0324912	1.11407	0.265754	0.641352	1.03686	0.972889	1.10504
LPOS	LPOS-0025.1	CAR(20:1)	Lipids	Carnitine Metabolism		Fatty Acyls [FA]	Fatty esters [FA07]	Fatty acyl carnitines [FA0707]	bsl_inv_mdnph	0.0434777	0.0340049	1.27857	0.201609	0.564365	1.04444	0.977094	1.11642
LPOS	LPOS-0026.1	CAR(20:2)	Lipids	Carnitine Metabolism		Fatty Acyls [FA]	Fatty esters [FA07]	Fatty acyl carnitines [FA0707]	bsl_inv_mdnph	0.0393209	0.0377582	1.04139	0.298171	0.666284	1.0401	0.96591	1.12
LPOS	LPOS-0027.1	CAR(20:3)	Lipids	Carnitine Metabolism		Fatty Acyls [FA]	Fatty esters [FA07]	Fatty acyl carnitines [FA0707]	bsl_inv_mdnph	-0.0148774	0.0365272	-0.407297	0.683955	0.917614	0.985233	0.917162	1.05836
LPOS	LPOS-0028.1	CAR(20:4)	Lipids	Carnitine Metabolism		Fatty Acyls [FA]	Fatty esters [FA07]	Fatty acyl carnitines [FA0707]	bsl_inv_mdnph	-0.0343549	0.0358451	-0.958428	0.338285	0.700566	0.966229	0.900675	1.03655
LPOS	LPOS-0029.1	CAR(24:0)	Lipids	Carnitine Metabolism		Fatty Acyls [FA]	Fatty esters [FA07]	Fatty acyl carnitines [FA0707]	bsl_inv_mdnph	-0.0488589	0.0336388	-1.45246	0.146968	0.501285	0.952316	0.891553	1.01722
LPOS	LPOS-0030.1	CAR(26:0)	Lipids	Carnitine Metabolism	LMFA07070069	Fatty Acyls [FA]	Fatty esters [FA07]	Fatty acyl carnitines [FA0707]	bsl_inv_mdnph	-0.0480254	0.0350423	-1.3705	0.171113	0.533736	0.95311	0.889845	1.02087
LPOS	LPOS-0031.1	CAR(26:1)	Lipids	Carnitine Metabolism		Fatty Acyls [FA]	Fatty esters [FA07]	Fatty acyl carnitines [FA0707]	bsl_inv_mdnph	0.00307138	0.0323589	0.0949161	0.924417	0.964378	1.00308	0.941433	1.06876
LPOS	LPOS-0032.1	CE(18:1)	Lipids	Sterols		Sterol Lipids [ST]	Sterols [ST01]	Steryl esters [ST0102]	bsl_inv_mdnph	0.0564972	0.0308106	1.83369	0.0672614	0.401037	1.05812	0.996116	1.12399
LPOS	LPOS-0033.1	CE(18:2)	Lipids	Sterols		Sterol Lipids [ST]	Sterols [ST01]	Steryl esters [ST0102]	bsl_inv_mdnph	0.0115689	0.0325028	0.355935	0.722031	0.928048	1.01164	0.949199	1.07818
LPOS	LPOS-0034.1	CE(20:4)	Lipids	Sterols		Sterol Lipids [ST]	Sterols [ST01]	Steryl esters [ST0102]	bsl_inv_mdnph	-0.0169206	0.0313374	-0.539949	0.58946	0.889271	0.983222	0.924648	1.04551
LPOS	LPOS-0035.1	CE(20:5)	Lipids	Sterols		Sterol Lipids [ST]	Sterols [ST01]	Steryl esters [ST0102]	bsl_inv_mdnph	-0.00489293	0.0328703	-0.148856	0.881724	0.960306	0.995119	0.933029	1.06134
LPOS	LPOS-0036.1	CE(22:6)	Lipids	Sterols		Sterol Lipids [ST]	Sterols [ST01]	Steryl esters [ST0102]	bsl_inv_mdnph	0.0184238	0.0331705	0.555428	0.578837	0.880416	1.01859	0.954478	1.08702
LPOS	LPOS-0038.1	Cer(d16:1/22:0)	Lipids	Sphingolipid Metabolism	LMSP02010016	Sphingolipids [SP]	Ceramides [SP02]	N-acylsphingosines (ceramides) [SP0201]	bsl_inv_mdnph	-0.0914524	0.0337847	-2.70692	0.00701056	0.195217	0.912605	0.854131	0.975081
LPOS	LPOS-0039.1	Cer(d16:1/24:0)	Lipids	Sphingolipid Metabolism	LMSP02010050	Sphingolipids [SP]	Ceramides [SP02]	N-acylsphingosines (ceramides) [SP0201]	bsl_inv_mdnph	-0.097158	0.0334779	-2.90215	0.00386056	0.127048	0.907413	0.849783	0.968951
LPOS	LPOS-0040.1	Cer(d16:1/24:1)	Lipids	Sphingolipid Metabolism		Sphingolipids [SP]	Ceramides [SP02]	N-acylsphingosines (ceramides) [SP0201]	bsl_inv_mdnph	-0.0461768	0.0319689	-1.44443	0.14921	0.501285	0.954873	0.896878	1.01662
LPOS	LPOS-0041.1	Cer(d18:1/16:0)	Lipids	Sphingolipid Metabolism	LMSP02010004	Sphingolipids [SP]	Ceramides [SP02]	N-acylsphingosines (ceramides) [SP0201]	bsl_inv_mdnph	-0.0449459	0.0342909	-1.31072	0.19052	0.56336	0.956049	0.893905	1.02251
LPOS	LPOS-0042.1	Cer(d18:1/18:0)	Lipids	Sphingolipid Metabolism	LMSP02010006	Sphingolipids [SP]	Ceramides [SP02]	N-acylsphingosines (ceramides) [SP0201]	bsl_inv_mdnph	-0.0414043	0.0325893	-1.27049	0.20447	0.564365	0.959441	0.900073	1.02273
LPOS	LPOS-0043.1	Cer(d18:1/20:0)	Lipids	Sphingolipid Metabolism	LMSP02010007	Sphingolipids [SP]	Ceramides [SP02]	N-acylsphingosines (ceramides) [SP0201]	bsl_inv_mdnph	-0.0560783	0.0322078	-1.74114	0.0822408	0.418217	0.945465	0.887625	1.00707
LPOS	LPOS-0044.1	Cer(d18:1/22:0)	Lipids	Sphingolipid Metabolism	LMSP02010008	Sphingolipids [SP]	Ceramides [SP02]	N-acylsphingosines (ceramides) [SP0201]	bsl_inv_mdnph	-0.11004	0.0367291	-2.99599	0.00286382	0.106294	0.895798	0.833577	0.962664
LPOS	LPOS-0045.1	Cer(d18:1/24:0)	Lipids	Sphingolipid Metabolism	LMSP02010012	Sphingolipids [SP]	Ceramides [SP02]	N-acylsphingosines (ceramides) [SP0201]	bsl_inv_mdnph	-0.0846197	0.0343392	-2.46423	0.0140477	0.268673	0.918862	0.859053	0.982834
LPOS	LPOS-0046.1	Cer(d18:1/24:1)	Lipids	Sphingolipid Metabolism		Sphingolipids [SP]	Ceramides [SP02]	N-acylsphingosines (ceramides) [SP0201]	bsl_inv_mdnph	-0.00466185	0.0319843	-0.145755	0.884171	0.960306	0.995349	0.934867	1.05974
LPOS	LPOS-0047.1	Cer(d18:1/25:0)	Lipids	Sphingolipid Metabolism	LMSP02010013	Sphingolipids [SP]	Ceramides [SP02]	N-acylsphingosines (ceramides) [SP0201]	bsl_inv_mdnph	-0.112508	0.0351312	-3.20251	0.00144433	0.0746923	0.89359	0.834131	0.957288
LPOS	LPOS-0048.1	Cer(d18:1/26:1)	Lipids	Sphingolipid Metabolism		Sphingolipids [SP]	Ceramides [SP02]	N-acylsphingosines (ceramides) [SP0201]	bsl_inv_mdnph	-0.0105121	0.0331688	-0.316927	0.751424	0.93266	0.989543	0.927259	1.05601
LPOS	LPOS-0049.1	Cer(d18:2/22:0)	Lipids	Sphingolipid Metabolism		Sphingolipids [SP]	Ceramides [SP02]	N-acylsphingosines (ceramides) [SP0201]	bsl_inv_mdnph	-0.11956	0.0357354	-3.3457	0.000879033	0.0746923	0.887311	0.827289	0.951688
LPOS	LPOS-0050.1	Cer(d18:2/24:0)	Lipids	Sphingolipid Metabolism		Sphingolipids [SP]	Ceramides [SP02]	N-acylsphingosines (ceramides) [SP0201]	bsl_inv_mdnph	-0.114839	0.0343864	-3.33967	0.00089794	0.0746923	0.89151	0.833404	0.953666
LPOS	LPOS-0053.1	Cer(d19:1/24:0)	Lipids	Sphingolipid Metabolism		Sphingolipids [SP]	Ceramides [SP02]	N-acylsphingosines (ceramides) [SP0201]	bsl_inv_mdnph	-0.101412	0.0327261	-3.09881	0.00204628	0.092594	0.903561	0.847423	0.963417
LPOS	LPOS-0054.1	Cer(d41:1); Cer(d18:1/23:0); Cer(d17:1/24:0)	Lipids	Sphingolipid Metabolism		Sphingolipids [SP]	Ceramides [SP02]	N-acylsphingosines (ceramides) [SP0201]	bsl_inv_mdnph	-0.149259	0.0339017	-4.4027	1.29414e-05	0.00468479	0.861346	0.805972	0.920525
LPOS	LPOS-0055.1	Cholesterol	Lipids	Sterols	LMST01010001	Sterol Lipids [ST]	Sterols [ST01]	Cholesterol and derivatives [ST0101]	bsl_inv_mdnph	-0.061008	0.0369479	-1.65119	0.0992936	0.433063	0.940816	0.875092	1.01148
LPOS	LPOS-0056.1	DG(16:0/16:0)	Lipids	Glycerolipid Metabolism	LMGL02010009	Glycerolipids [GL]	Diradylglycerols [GL02]	Diacylglycerols [GL0201]	bsl_inv_mdnph	-0.0589822	0.031204	-1.89021	0.059276	0.401037	0.942724	0.886794	1.00218
LPOS	LPOS-0057.1	DG(16:0/18:1)	Lipids	Glycerolipid Metabolism		Glycerolipids [GL]	Diradylglycerols [GL02]	Diacylglycerols [GL0201]	bsl_inv_mdnph	-0.058606	0.0313054	-1.87208	0.0617476	0.401037	0.943078	0.886952	1.00276
LPOS	LPOS-0058.1	DG(18:0/16:0)	Lipids	Glycerolipid Metabolism	LMGL02010003	Glycerolipids [GL]	Diradylglycerols [GL02]	Diacylglycerols [GL0201]	bsl_inv_mdnph	-0.0692165	0.0310888	-2.22641	0.0264071	0.311975	0.933125	0.877963	0.991752
LPOS	LPOS-0059.1	DG(18:0/18:1)	Lipids	Glycerolipid Metabolism		Glycerolipids [GL]	Diradylglycerols [GL02]	Diacylglycerols [GL0201]	bsl_inv_mdnph	-0.0522259	0.0315194	-1.65694	0.098124	0.433063	0.949114	0.892254	1.0096
LPOS	LPOS-0060.1	DG(18:2/18:1)	Lipids	Glycerolipid Metabolism		Glycerolipids [GL]	Diradylglycerols [GL02]	Diacylglycerols [GL0201]	bsl_inv_mdnph	-0.0301055	0.0309696	-0.972099	0.331445	0.698001	0.970343	0.913195	1.03107
LPOS	LPOS-0061.1	DG(32:1)	Lipids	Glycerolipid Metabolism		Glycerolipids [GL]	Diradylglycerols [GL02]	Diacylglycerols [GL0201]	bsl_inv_mdnph	-0.057135	0.0307197	-1.85988	0.0634569	0.401037	0.944467	0.889278	1.00308
LPOS	LPOS-0062.1	DG(34:2)	Lipids	Glycerolipid Metabolism		Glycerolipids [GL]	Diradylglycerols [GL02]	Diacylglycerols [GL0201]	bsl_inv_mdnph	-0.0326149	0.0310023	-1.05201	0.293274	0.663532	0.967911	0.910848	1.02855
LPOS	LPOS-0063.1	DG(36:2); DG(18:1/18:1); DG(18:0/18:2)	Lipids	Glycerolipid Metabolism		Glycerolipids [GL]	Diradylglycerols [GL02]	Diacylglycerols [GL0201]	bsl_inv_mdnph	-0.0533654	0.0310566	-1.71833	0.0863218	0.418217	0.948034	0.892047	1.00753
LPOS	LPOS-0064.1	DG(36:4)_1; DG(18:2/18:2); DG(18:1/18:3)	Lipids	Glycerolipid Metabolism		Glycerolipids [GL]	Diradylglycerols [GL02]	Diacylglycerols [GL0201]	bsl_inv_mdnph	-0.00615337	0.0309279	-0.198959	0.842372	0.95592	0.993866	0.935408	1.05598
LPOS	LPOS-0066.1	HexCer(d16:1/24:0)	Lipids	Sphingolipid Metabolism		Sphingolipids [SP]	Neutral glycosphingolipids [SP05]	Simple Glc series [SP0501]	bsl_inv_mdnph	-0.0671302	0.0335195	-2.00272	0.0457173	0.381663	0.935073	0.875615	0.998569
LPOS	LPOS-0067.1	HexCer(d18:1/22:0)	Lipids	Sphingolipid Metabolism		Sphingolipids [SP]	Neutral glycosphingolipids [SP05]	Simple Glc series [SP0501]	bsl_inv_mdnph	-0.0647712	0.0360386	-1.79727	0.0728622	0.409301	0.937282	0.87336	1.00588
LPOS	LPOS-0068.1	HexCer(d18:1/16:0)	Lipids	Sphingolipid Metabolism		Sphingolipids [SP]	Neutral glycosphingolipids [SP05]	Simple Glc series [SP0501]	bsl_inv_mdnph	-0.00445203	0.035758	-0.124504	0.900963	0.960306	0.995558	0.928172	1.06784
LPOS	LPOS-0069.1	HexCer(d18:1/20:0)	Lipids	Sphingolipid Metabolism		Sphingolipids [SP]	Neutral glycosphingolipids [SP05]	Simple Glc series [SP0501]	bsl_inv_mdnph	-0.0228428	0.034899	-0.65454	0.513048	0.829123	0.977416	0.912794	1.04661
LPOS	LPOS-0070.1	HexCer(d18:1/24:0)	Lipids	Sphingolipid Metabolism		Sphingolipids [SP]	Neutral glycosphingolipids [SP05]	Simple Glc series [SP0501]	bsl_inv_mdnph	-0.0440984	0.0354406	-1.24429	0.213944	0.564365	0.95686	0.892649	1.02569
LPOS	LPOS-0071.1	LacCer(d18:1/16:0)	Lipids	Sphingolipid Metabolism	LMSP0501AB03	Sphingolipids [SP]	Neutral glycosphingolipids [SP05]	Simple Glc series [SP0501]	bsl_inv_mdnph	0.0437584	0.0347795	1.25816	0.208887	0.564365	1.04473	0.975886	1.11843
LPOS	LPOS-0076.1	LPC(0:0/14:0)	Lipids	Phospholipid Metabolism	LMGP01050073	Glycerophospholipids [GP]	Glycerophosphocholines [GP01]	Monoacylglycerophosphocholines [GP0105]	bsl_inv_mdnph	-0.0549749	0.0316165	-1.7388	0.0826514	0.418217	0.946509	0.889636	1.00702
LPOS	LPOS-0078.1	LPC(0:0/16:0)	Lipids	Phospholipid Metabolism	LMGP01050074	Glycerophospholipids [GP]	Glycerophosphocholines [GP01]	Monoacylglycerophosphocholines [GP0105]	bsl_inv_mdnph	-0.0414665	0.0375774	-1.1035	0.270314	0.648037	0.959381	0.891261	1.03271
LPOS	LPOS-0079.1	LPC(0:0/16:1)	Lipids	Phospholipid Metabolism		Glycerophospholipids [GP]	Glycerophosphocholines [GP01]	Monoacylglycerophosphocholines [GP0105]	bsl_inv_mdnph	-0.00572643	0.0324409	-0.176519	0.859954	0.960306	0.99429	0.933037	1.05956
LPOS	LPOS-0080.1	LPC(0:0/18:0)	Lipids	Phospholipid Metabolism	LMGP01050076	Glycerophospholipids [GP]	Glycerophosphocholines [GP01]	Monoacylglycerophosphocholines [GP0105]	bsl_inv_mdnph	-0.0336378	0.0354727	-0.948274	0.343423	0.700566	0.966922	0.901979	1.03654
LPOS	LPOS-0081.1	LPC(0:0/18:1)	Lipids	Phospholipid Metabolism		Glycerophospholipids [GP]	Glycerophosphocholines [GP01]	Monoacylglycerophosphocholines [GP0105]	bsl_inv_mdnph	-0.0283827	0.0329229	-0.862097	0.389025	0.741483	0.972016	0.911274	1.03681
LPOS	LPOS-0082.1	LPC(0:0/18:2)	Lipids	Phospholipid Metabolism		Glycerophospholipids [GP]	Glycerophosphocholines [GP01]	Monoacylglycerophosphocholines [GP0105]	bsl_inv_mdnph	-0.01489	0.0327023	-0.455319	0.649066	0.907189	0.98522	0.924052	1.05044
LPOS	LPOS-0083.1	LPC(0:0/18:3)	Lipids	Phospholipid Metabolism		Glycerophospholipids [GP]	Glycerophosphocholines [GP01]	Monoacylglycerophosphocholines [GP0105]	bsl_inv_mdnph	-0.0180383	0.0319309	-0.564917	0.57237	0.877957	0.982123	0.922542	1.04555
LPOS	LPOS-0084.1	LPC(0:0/20:3)	Lipids	Phospholipid Metabolism		Glycerophospholipids [GP]	Glycerophosphocholines [GP01]	Monoacylglycerophosphocholines [GP0105]	bsl_inv_mdnph	-0.0368331	0.0311245	-1.18341	0.237178	0.592126	0.963837	0.906797	1.02447
LPOS	LPOS-0085.1	LPC(0:0/20:4)	Lipids	Phospholipid Metabolism		Glycerophospholipids [GP]	Glycerophosphocholines [GP01]	Monoacylglycerophosphocholines [GP0105]	bsl_inv_mdnph	-0.040832	0.032642	-1.2509	0.211523	0.564365	0.95999	0.900495	1.02342
LPOS	LPOS-0086.1	LPC(0:0/20:5)	Lipids	Phospholipid Metabolism		Glycerophospholipids [GP]	Glycerophosphocholines [GP01]	Monoacylglycerophosphocholines [GP0105]	bsl_inv_mdnph	-0.0118167	0.0332276	-0.355629	0.72226	0.928048	0.988253	0.925943	1.05476
LPOS	LPOS-0087.1	LPC(0:0/22:6)	Lipids	Phospholipid Metabolism		Glycerophospholipids [GP]	Glycerophosphocholines [GP01]	Monoacylglycerophosphocholines [GP0105]	bsl_inv_mdnph	0.00106615	0.0328788	0.0324267	0.974144	0.994955	1.00107	0.93859	1.0677
LPOS	LPOS-0088.1	LPC(14:0/0:0)	Lipids	Phospholipid Metabolism	LMGP01050012	Glycerophospholipids [GP]	Glycerophosphocholines [GP01]	Monoacylglycerophosphocholines [GP0105]	bsl_inv_mdnph	-0.058363	0.0316766	-1.84246	0.0659666	0.401037	0.943307	0.886522	1.00373
LPOS	LPOS-0089.1	LPC(15:0/0:0)	Lipids	Phospholipid Metabolism	LMGP01050016	Glycerophospholipids [GP]	Glycerophosphocholines [GP01]	Monoacylglycerophosphocholines [GP0105]	bsl_inv_mdnph	-0.0845442	0.0336036	-2.51593	0.0121669	0.260595	0.918931	0.860358	0.981492
LPOS	LPOS-0090.1	LPC(16:0/0:0)	Lipids	Phospholipid Metabolism	LMGP01050018	Glycerophospholipids [GP]	Glycerophosphocholines [GP01]	Monoacylglycerophosphocholines [GP0105]	bsl_inv_mdnph	-0.0392676	0.0370872	-1.05879	0.290177	0.663532	0.961493	0.894081	1.03399
LPOS	LPOS-0091.1	LPC(16:1/0:0)	Lipids	Phospholipid Metabolism		Glycerophospholipids [GP]	Glycerophosphocholines [GP01]	Monoacylglycerophosphocholines [GP0105]	bsl_inv_mdnph	-0.0064742	0.0324645	-0.199424	0.842007	0.95592	0.993547	0.932296	1.05882
LPOS	LPOS-0092.1	LPC(17:0/0:0)	Lipids	Phospholipid Metabolism	LMGP01050024	Glycerophospholipids [GP]	Glycerophosphocholines [GP01]	Monoacylglycerophosphocholines [GP0105]	bsl_inv_mdnph	-0.0563633	0.0363183	-1.55192	0.121279	0.477205	0.945196	0.880252	1.01493
LPOS	LPOS-0093.1	LPC(17:1/0:0)	Lipids	Phospholipid Metabolism		Glycerophospholipids [GP]	Glycerophosphocholines [GP01]	Monoacylglycerophosphocholines [GP0105]	bsl_inv_mdnph	-0.0412303	0.0331989	-1.24192	0.214816	0.564365	0.959608	0.899155	1.02413
LPOS	LPOS-0094.1	LPC(18:0/0:0)	Lipids	Phospholipid Metabolism	LMGP01050026	Glycerophospholipids [GP]	Glycerophosphocholines [GP01]	Monoacylglycerophosphocholines [GP0105]	bsl_inv_mdnph	-0.037278	0.035385	-1.0535	0.292594	0.663532	0.963408	0.898856	1.0326
LPOS	LPOS-0096.1	LPC(18:1/0:0)_2	Lipids	Phospholipid Metabolism		Glycerophospholipids [GP]	Glycerophosphocholines [GP01]	Monoacylglycerophosphocholines [GP0105]	bsl_inv_mdnph	-0.021464	0.0331662	-0.647166	0.517805	0.829405	0.978765	0.917163	1.0445
LPOS	LPOS-0097.1	LPC(18:2/0:0)	Lipids	Phospholipid Metabolism		Glycerophospholipids [GP]	Glycerophosphocholines [GP01]	Monoacylglycerophosphocholines [GP0105]	bsl_inv_mdnph	-0.0151251	0.032676	-0.46288	0.643641	0.907189	0.984989	0.923883	1.05014
LPOS	LPOS-0098.1	LPC(18:3/0:0)_1	Lipids	Phospholipid Metabolism		Glycerophospholipids [GP]	Glycerophosphocholines [GP01]	Monoacylglycerophosphocholines [GP0105]	bsl_inv_mdnph	-0.0228905	0.0318442	-0.718829	0.472564	0.810527	0.977369	0.918232	1.04032
LPOS	LPOS-0100.1	LPC(19:0/0:0)	Lipids	Phospholipid Metabolism	LMGP01050041	Glycerophospholipids [GP]	Glycerophosphocholines [GP01]	Monoacylglycerophosphocholines [GP0105]	bsl_inv_mdnph	-0.0519255	0.0361492	-1.43642	0.151473	0.501285	0.9494	0.88446	1.01911
LPOS	LPOS-0101.1	LPC(20:0/0:0)	Lipids	Phospholipid Metabolism	LMGP01050045	Glycerophospholipids [GP]	Glycerophosphocholines [GP01]	Monoacylglycerophosphocholines [GP0105]	bsl_inv_mdnph	-0.0269143	0.0345502	-0.778991	0.436333	0.78309	0.973445	0.909707	1.04165
LPOS	LPOS-0102.1	LPC(20:1/0:0)	Lipids	Phospholipid Metabolism		Glycerophospholipids [GP]	Glycerophosphocholines [GP01]	Monoacylglycerophosphocholines [GP0105]	bsl_inv_mdnph	0.0567367	0.0347989	1.63042	0.103608	0.446416	1.05838	0.988596	1.13308
LPOS	LPOS-0103.1	LPC(20:2/0:0)	Lipids	Phospholipid Metabolism		Glycerophospholipids [GP]	Glycerophosphocholines [GP01]	Monoacylglycerophosphocholines [GP0105]	bsl_inv_mdnph	0.0037084	0.0318145	0.116563	0.907251	0.960306	1.00372	0.943039	1.0683
LPOS	LPOS-0104.1	LPC(20:3/0:0)_1	Lipids	Phospholipid Metabolism		Glycerophospholipids [GP]	Glycerophosphocholines [GP01]	Monoacylglycerophosphocholines [GP0105]	bsl_inv_mdnph	-0.0413167	0.0311382	-1.32688	0.185121	0.563142	0.959525	0.902716	1.01991
LPOS	LPOS-0105.1	LPC(20:3/0:0)_2	Lipids	Phospholipid Metabolism		Glycerophospholipids [GP]	Glycerophosphocholines [GP01]	Monoacylglycerophosphocholines [GP0105]	bsl_inv_mdnph	-0.0703908	0.031273	-2.25085	0.0248047	0.311975	0.932029	0.876616	0.990945
LPOS	LPOS-0106.1	LPC(20:4/0:0)	Lipids	Phospholipid Metabolism		Glycerophospholipids [GP]	Glycerophosphocholines [GP01]	Monoacylglycerophosphocholines [GP0105]	bsl_inv_mdnph	-0.0415205	0.0337534	-1.23011	0.219202	0.570872	0.95933	0.897917	1.02494
LPOS	LPOS-0107.1	LPC(20:5/0:0)	Lipids	Phospholipid Metabolism		Glycerophospholipids [GP]	Glycerophosphocholines [GP01]	Monoacylglycerophosphocholines [GP0105]	bsl_inv_mdnph	-0.0118086	0.0332917	-0.354702	0.722954	0.928048	0.988261	0.925834	1.0549
LPOS	LPOS-0108.1	LPC(22:0/0:0)	Lipids	Phospholipid Metabolism	LMGP01050053	Glycerophospholipids [GP]	Glycerophosphocholines [GP01]	Monoacylglycerophosphocholines [GP0105]	bsl_inv_mdnph	-0.0224764	0.0338776	-0.663458	0.507326	0.828127	0.977774	0.914959	1.0449
LPOS	LPOS-0109.1	LPC(22:4/0:0)	Lipids	Phospholipid Metabolism		Glycerophospholipids [GP]	Glycerophosphocholines [GP01]	Monoacylglycerophosphocholines [GP0105]	bsl_inv_mdnph	-0.0258301	0.0313533	-0.823839	0.410402	0.754435	0.974501	0.916418	1.03626
LPOS	LPOS-0110.1	LPC(22:6/0:0)	Lipids	Phospholipid Metabolism		Glycerophospholipids [GP]	Glycerophosphocholines [GP01]	Monoacylglycerophosphocholines [GP0105]	bsl_inv_mdnph	-0.00766958	0.0330645	-0.231958	0.81666	0.950582	0.99236	0.930088	1.0588
LPOS	LPOS-0111.1	LPC(24:0/0:0)	Lipids	Phospholipid Metabolism	LMGP01050057	Glycerophospholipids [GP]	Glycerophosphocholines [GP01]	Monoacylglycerophosphocholines [GP0105]	bsl_inv_mdnph	-0.00723229	0.0340335	-0.212505	0.831795	0.955904	0.992794	0.928729	1.06128
LPOS	LPOS-0112.1	LPC(O-16:0/0:0)	Lipids	Phospholipid Metabolism	LMGP01060010	Glycerophospholipids [GP]	Glycerophosphocholines [GP01]	Monoalkylglycerophosphocholines [GP0106]	bsl_inv_mdnph	0.0145272	0.031801	0.456816	0.647991	0.907189	1.01463	0.953322	1.07989
LPOS	LPOS-0113.1	LPC(O-18:0/0:0)	Lipids	Phospholipid Metabolism	LMGP01060014	Glycerophospholipids [GP]	Glycerophosphocholines [GP01]	Monoalkylglycerophosphocholines [GP0106]	bsl_inv_mdnph	-0.00560722	0.0322451	-0.173894	0.862015	0.960306	0.994408	0.933506	1.05928
LPOS	LPOS-0114.1	LPC(O-18:1/0:0)_1	Lipids	Phospholipid Metabolism		Glycerophospholipids [GP]	Glycerophosphocholines [GP01]	Monoalkylglycerophosphocholines [GP0106]	bsl_inv_mdnph	0.0458107	0.0335097	1.36709	0.172179	0.533736	1.04688	0.980328	1.11794
LPOS	LPOS-0116.1	LPC(O-20:0/0:0)	Lipids	Phospholipid Metabolism	LMGP01060041	Glycerophospholipids [GP]	Glycerophosphocholines [GP01]	Monoalkylglycerophosphocholines [GP0106]	bsl_inv_mdnph	-0.0215812	0.0327455	-0.659059	0.510145	0.828127	0.97865	0.917812	1.04352
LPOS	LPOS-0117.1	LPC(P-16:0/0:0)	Lipids	Phospholipid Metabolism	LMGP01070006	Glycerophospholipids [GP]	Glycerophosphocholines [GP01]	1Z-alkenylglycerophosphocholines [GP0107]	bsl_inv_mdnph	0.0241795	0.0330469	0.731672	0.464693	0.804875	1.02447	0.96022	1.09303
LPOS	LPOS-0118.1	LPC(P-18:0/0:0)	Lipids	Phospholipid Metabolism	LMGP01070009	Glycerophospholipids [GP]	Glycerophosphocholines [GP01]	1Z-alkenylglycerophosphocholines [GP0107]	bsl_inv_mdnph	0.00529671	0.0315218	0.168033	0.866621	0.960306	1.00531	0.94508	1.06938
LPOS	LPOS-0119.1	LPE(16:0/0:0)	Lipids	Phospholipid Metabolism	LMGP02050002	Glycerophospholipids [GP]	Glycerophosphoethanolamines [GP02]	Monoacylglycerophosphoethanolamines [GP0205]	bsl_inv_mdnph	0.0258922	0.0328503	0.788189	0.430939	0.78309	1.02623	0.962237	1.09448
LPOS	LPOS-0122.1	LPE(P-18:0/0:0)	Lipids	Phospholipid Metabolism		Glycerophospholipids [GP]	Glycerophosphoethanolamines [GP02]	1Z-alkenylglycerophosphoethanolamines [GP0207]	bsl_inv_mdnph	0.0400983	0.0314713	1.27412	0.20318	0.564365	1.04091	0.978646	1.10714
LPOS	LPOS-0123.1	MG(16:0)	Lipids	Glycerolipid Metabolism		Glycerolipids [GL]	Monoradylglycerols [GL01]	Monoacylglycerols [GL0101]	bsl_inv_mdnph	-0.0267846	0.031556	-0.848796	0.396379	0.747339	0.973571	0.91518	1.03569
LPOS	LPOS-0124.1	MG(18:1)_1	Lipids	Glycerolipid Metabolism		Glycerolipids [GL]	Monoradylglycerols [GL01]	Monoacylglycerols [GL0101]	bsl_inv_mdnph	-0.0282899	0.031873	-0.887584	0.375168	0.727137	0.972106	0.913236	1.03477
LPOS	LPOS-0125.1	MG(18:1)_2	Lipids	Glycerolipid Metabolism		Glycerolipids [GL]	Monoradylglycerols [GL01]	Monoacylglycerols [GL0101]	bsl_inv_mdnph	-0.0321231	0.0320375	-1.00267	0.316478	0.683089	0.968387	0.909449	1.03115
LPOS	LPOS-0126.1	PC(14:0/18:2)	Lipids	Phospholipid Metabolism		Glycerophospholipids [GP]	Glycerophosphocholines [GP01]	Diacylglycerophosphocholines [GP0101]	bsl_inv_mdnph	-0.0346109	0.0379928	-0.910988	0.362717	0.720934	0.965981	0.896662	1.04066
LPOS	LPOS-0127.1	PC(14:0/20:4)	Lipids	Phospholipid Metabolism		Glycerophospholipids [GP]	Glycerophosphocholines [GP01]	Diacylglycerophosphocholines [GP0101]	bsl_inv_mdnph	-0.0527322	0.0324565	-1.6247	0.104821	0.446416	0.948634	0.890166	1.01094
LPOS	LPOS-0128.1	PC(16:0/16:0)	Lipids	Phospholipid Metabolism	LMGP01010564	Glycerophospholipids [GP]	Glycerophosphocholines [GP01]	Diacylglycerophosphocholines [GP0101]	bsl_inv_mdnph	0.0300876	0.0339305	0.886743	0.37562	0.727137	1.03054	0.964239	1.10141
LPOS	LPOS-0131.1	PC(16:0/18:1)_1	Lipids	Phospholipid Metabolism		Glycerophospholipids [GP]	Glycerophosphocholines [GP01]	Diacylglycerophosphocholines [GP0101]	bsl_inv_mdnph	-0.0334855	0.0324096	-1.0332	0.301984	0.66863	0.967069	0.907548	1.03049
LPOS	LPOS-0132.1	PC(16:0/18:1)_2	Lipids	Phospholipid Metabolism		Glycerophospholipids [GP]	Glycerophosphocholines [GP01]	Diacylglycerophosphocholines [GP0101]	bsl_inv_mdnph	-0.0221593	0.031384	-0.70607	0.480455	0.810527	0.978084	0.919733	1.04014
LPOS	LPOS-0135.1	PC(36:2); PC(16:0/20:2); PC(18:1/18:1)	Lipids	Phospholipid Metabolism		Glycerophospholipids [GP]	Glycerophosphocholines [GP01]	Diacylglycerophosphocholines [GP0101]	bsl_inv_mdnph	0.0248441	0.0331517	0.749405	0.453946	0.793858	1.02516	0.960661	1.09398
LPOS	LPOS-0136.1	PC(16:0/20:3)	Lipids	Phospholipid Metabolism		Glycerophospholipids [GP]	Glycerophosphocholines [GP01]	Diacylglycerophosphocholines [GP0101]	bsl_inv_mdnph	-0.0525672	0.0336628	-1.56158	0.118985	0.477205	0.948791	0.888211	1.0135
LPOS	LPOS-0137.1	PC(16:0/20:4)_1	Lipids	Phospholipid Metabolism		Glycerophospholipids [GP]	Glycerophosphocholines [GP01]	Diacylglycerophosphocholines [GP0101]	bsl_inv_mdnph	-0.0196888	0.0328336	-0.599653	0.548994	0.860329	0.980504	0.919392	1.04568
LPOS	LPOS-0139.1	PC(16:0/20:4)_3	Lipids	Phospholipid Metabolism		Glycerophospholipids [GP]	Glycerophosphocholines [GP01]	Diacylglycerophosphocholines [GP0101]	bsl_inv_mdnph	-0.0272858	0.0352937	-0.773109	0.439803	0.784279	0.973083	0.908045	1.04278
LPOS	LPOS-0140.1	PC(16:0/20:5)	Lipids	Phospholipid Metabolism		Glycerophospholipids [GP]	Glycerophosphocholines [GP01]	Diacylglycerophosphocholines [GP0101]	bsl_inv_mdnph	-0.00233435	0.0319871	-0.0729777	0.941851	0.974143	0.997668	0.93704	1.06222
LPOS	LPOS-0141.1	PC(16:0/22:4)	Lipids	Phospholipid Metabolism		Glycerophospholipids [GP]	Glycerophosphocholines [GP01]	Diacylglycerophosphocholines [GP0101]	bsl_inv_mdnph	-0.0291517	0.0322012	-0.905297	0.36572	0.720934	0.971269	0.911862	1.03455
LPOS	LPOS-0142.1	PC(16:0/22:6)	Lipids	Phospholipid Metabolism		Glycerophospholipids [GP]	Glycerophosphocholines [GP01]	Diacylglycerophosphocholines [GP0101]	bsl_inv_mdnph	0.00400477	0.0321215	0.124676	0.900828	0.960306	1.00401	0.942751	1.06926
LPOS	LPOS-0145.1	PC(18:0/18:0)	Lipids	Phospholipid Metabolism	LMGP01010006	Glycerophospholipids [GP]	Glycerophosphocholines [GP01]	Diacylglycerophosphocholines [GP0101]	bsl_inv_mdnph	-0.0371332	0.0356322	-1.04213	0.29783	0.666284	0.963548	0.89855	1.03325
LPOS	LPOS-0146.1	PC(18:0/18:1)	Lipids	Phospholipid Metabolism		Glycerophospholipids [GP]	Glycerophosphocholines [GP01]	Diacylglycerophosphocholines [GP0101]	bsl_inv_mdnph	-0.0200205	0.0323817	-0.618266	0.536666	0.848354	0.980179	0.919901	1.04441
LPOS	LPOS-0147.1	PC(18:0/18:2)	Lipids	Phospholipid Metabolism		Glycerophospholipids [GP]	Glycerophosphocholines [GP01]	Diacylglycerophosphocholines [GP0101]	bsl_inv_mdnph	0.00401757	0.0390748	0.102817	0.918147	0.964378	1.00403	0.930002	1.08394
LPOS	LPOS-0148.1	PC(18:0/20:3)	Lipids	Phospholipid Metabolism		Glycerophospholipids [GP]	Glycerophosphocholines [GP01]	Diacylglycerophosphocholines [GP0101]	bsl_inv_mdnph	-0.0281989	0.0325405	-0.866579	0.386565	0.741483	0.972195	0.912125	1.03622
LPOS	LPOS-0149.1	PC(18:0/20:4)	Lipids	Phospholipid Metabolism		Glycerophospholipids [GP]	Glycerophosphocholines [GP01]	Diacylglycerophosphocholines [GP0101]	bsl_inv_mdnph	-0.0139394	0.0348676	-0.399783	0.689478	0.917614	0.986157	0.921014	1.05591
LPOS	LPOS-0150.1	PC(18:0/22:4)	Lipids	Phospholipid Metabolism		Glycerophospholipids [GP]	Glycerophosphocholines [GP01]	Diacylglycerophosphocholines [GP0101]	bsl_inv_mdnph	-0.0139755	0.0312596	-0.447079	0.655001	0.90941	0.986122	0.927517	1.04843
LPOS	LPOS-0151.1	PC(18:0/22:5)	Lipids	Phospholipid Metabolism		Glycerophospholipids [GP]	Glycerophosphocholines [GP01]	Diacylglycerophosphocholines [GP0101]	bsl_inv_mdnph	-0.0345816	0.0324931	-1.06427	0.28769	0.663532	0.96601	0.906406	1.02953
LPOS	LPOS-0152.1	PC(18:0/22:6)	Lipids	Phospholipid Metabolism		Glycerophospholipids [GP]	Glycerophosphocholines [GP01]	Diacylglycerophosphocholines [GP0101]	bsl_inv_mdnph	0.00911756	0.032725	0.278611	0.780652	0.93266	1.00916	0.946463	1.07601
LPOS	LPOS-0156.1	PC(18:2/18:2)	Lipids	Phospholipid Metabolism		Glycerophospholipids [GP]	Glycerophosphocholines [GP01]	Diacylglycerophosphocholines [GP0101]	bsl_inv_mdnph	-0.0159013	0.0367653	-0.432509	0.665548	0.912608	0.984224	0.915796	1.05777
LPOS	LPOS-0157.1	PC(18:2/20:4)	Lipids	Phospholipid Metabolism		Glycerophospholipids [GP]	Glycerophosphocholines [GP01]	Diacylglycerophosphocholines [GP0101]	bsl_inv_mdnph	-0.0390937	0.0327926	-1.19215	0.233737	0.589893	0.961661	0.901796	1.0255
LPOS	LPOS-0158.1	PC(32:1); PC(14:0/18:1); PC(16:0/16:1)	Lipids	Phospholipid Metabolism		Glycerophospholipids [GP]	Glycerophosphocholines [GP01]	Diacylglycerophosphocholines [GP0101]	bsl_inv_mdnph	-0.0132116	0.0329017	-0.401549	0.688178	0.917614	0.986875	0.925243	1.05261
LPOS	LPOS-0159.1	PC(34:0); (18:0/16:0); PC(16:0/18:0)	Lipids	Phospholipid Metabolism		Glycerophospholipids [GP]	Glycerophosphocholines [GP01]	Diacylglycerophosphocholines [GP0101]	bsl_inv_mdnph	-0.0238954	0.0353334	-0.676285	0.499155	0.828127	0.976388	0.911058	1.0464
LPOS	LPOS-0161.1	PC(O-16:0/16:0)	Lipids	Phospholipid Metabolism	LMGP01020029	Glycerophospholipids [GP]	Glycerophosphocholines [GP01]	1-alkyl,2-acylglycerophosphocholines [GP0102]	bsl_inv_mdnph	0.00847459	0.0364552	0.232466	0.816266	0.950582	1.00851	0.938964	1.08321
LPOS	LPOS-0163.1	PC(O-16:0/18:2)	Lipids	Phospholipid Metabolism		Glycerophospholipids [GP]	Glycerophosphocholines [GP01]	1-alkyl,2-acylglycerophosphocholines [GP0102]	bsl_inv_mdnph	-0.00467699	0.0346693	-0.134903	0.89274	0.960306	0.995334	0.929946	1.06532
LPOS	LPOS-0164.1	PC(O-18:0/16:0)	Lipids	Phospholipid Metabolism	LMGP01020086	Glycerophospholipids [GP]	Glycerophosphocholines [GP01]	1-alkyl,2-acylglycerophosphocholines [GP0102]	bsl_inv_mdnph	-0.0427008	0.0358886	-1.18981	0.234654	0.589893	0.958198	0.893113	1.02803
LPOS	LPOS-0165.1	PC(O-18:1/18:1); PC(P-18:0/18:1)	Lipids	Phospholipid Metabolism		Glycerophospholipids [GP]	Glycerophosphocholines [GP01]		bsl_inv_mdnph	-0.000209221	0.0335177	-0.00624212	0.995022	0.998627	0.999791	0.936221	1.06768
LPOS	LPOS-0166.1	PE(16:0/18:2)	Lipids	Phospholipid Metabolism		Glycerophospholipids [GP]	Glycerophosphoethanolamines [GP02]	Diacylglycerophosphoethanolamines [GP0201]	bsl_inv_mdnph	-0.0096178	0.0323053	-0.297716	0.766037	0.93266	0.990428	0.92966	1.05517
LPOS	LPOS-0167.1	PE(16:0/20:4)	Lipids	Phospholipid Metabolism		Glycerophospholipids [GP]	Glycerophosphoethanolamines [GP02]	Diacylglycerophosphoethanolamines [GP0201]	bsl_inv_mdnph	-0.0166229	0.031512	-0.52751	0.598061	0.889271	0.983515	0.924607	1.04617
LPOS	LPOS-0168.1	PE(18:0/20:4)	Lipids	Phospholipid Metabolism		Glycerophospholipids [GP]	Glycerophosphoethanolamines [GP02]	Diacylglycerophosphoethanolamines [GP0201]	bsl_inv_mdnph	-0.0292649	0.0317017	-0.923134	0.356358	0.712716	0.971159	0.912652	1.03342
LPOS	LPOS-0169.1	PE(36:1); PE(18:0/18:1); PE(18:1/18:0)	Lipids	Phospholipid Metabolism		Glycerophospholipids [GP]	Glycerophosphoethanolamines [GP02]	Diacylglycerophosphoethanolamines [GP0201]	bsl_inv_mdnph	-0.0252816	0.031685	-0.797906	0.425283	0.777537	0.975035	0.916325	1.03751
LPOS	LPOS-0170.1	PE(O-18:1/18:1); PE(P-18:0/18:1)	Lipids	Phospholipid Metabolism		Glycerophospholipids [GP]	Glycerophosphoethanolamines [GP02]		bsl_inv_mdnph	-0.015098	0.0322885	-0.467596	0.640266	0.907189	0.985015	0.92461	1.04937
LPOS	LPOS-0171.1	PE(O-18:1/20:4); PE(P-18:0/20:4)	Lipids	Phospholipid Metabolism		Glycerophospholipids [GP]	Glycerophosphoethanolamines [GP02]		bsl_inv_mdnph	0.00412942	0.0308049	0.134051	0.893413	0.960306	1.00414	0.945305	1.06663
LPOS	LPOS-0172.1	PE(O-18:1/22:6); PE(P-18:0/22:6)	Lipids	Phospholipid Metabolism		Glycerophospholipids [GP]	Glycerophosphoethanolamines [GP02]		bsl_inv_mdnph	0.0304708	0.0313584	0.971694	0.331647	0.698001	1.03094	0.969484	1.09629
LPOS	LPOS-0173.1	SM(d16:1/20:0)	Lipids	Sphingolipid Metabolism	LMSP03010052	Sphingolipids [SP]	Phosphosphingolipids [SP03]	Ceramide phosphocholines (sphingomyelins) [SP0301]	bsl_inv_mdnph	-0.0773419	0.034864	-2.21839	0.0269524	0.311975	0.925573	0.864438	0.991032
LPOS	LPOS-0174.1	SM(d16:1/22:0)	Lipids	Sphingolipid Metabolism	LMSP03010061	Sphingolipids [SP]	Phosphosphingolipids [SP03]	Ceramide phosphocholines (sphingomyelins) [SP0301]	bsl_inv_mdnph	-0.0700271	0.0351704	-1.99108	0.0469856	0.381663	0.932369	0.870262	0.998907
LPOS	LPOS-0175.1	SM(d16:1/24:0)	Lipids	Sphingolipid Metabolism	LMSP03010073	Sphingolipids [SP]	Phosphosphingolipids [SP03]	Ceramide phosphocholines (sphingomyelins) [SP0301]	bsl_inv_mdnph	-0.0655665	0.0336875	-1.94631	0.0521461	0.393268	0.936537	0.876697	1.00046
LPOS	LPOS-0176.1	SM(d16:1/24:1)	Lipids	Sphingolipid Metabolism		Sphingolipids [SP]	Phosphosphingolipids [SP03]	Ceramide phosphocholines (sphingomyelins) [SP0301]	bsl_inv_mdnph	0.00544387	0.0331538	0.164201	0.869636	0.960306	1.00546	0.9422	1.07296
LPOS	LPOS-0177.1	SM(d17:1/16:0)	Lipids	Sphingolipid Metabolism		Sphingolipids [SP]	Phosphosphingolipids [SP03]	Ceramide phosphocholines (sphingomyelins) [SP0301]	bsl_inv_mdnph	-0.0542661	0.0369819	-1.46737	0.142869	0.497295	0.94718	0.880953	1.01839
LPOS	LPOS-0178.1	SM(d17:1/24:1)	Lipids	Sphingolipid Metabolism		Sphingolipids [SP]	Phosphosphingolipids [SP03]	Ceramide phosphocholines (sphingomyelins) [SP0301]	bsl_inv_mdnph	-0.0413776	0.0353397	-1.17085	0.242186	0.600488	0.959467	0.895258	1.02828
LPOS	LPOS-0179.1	SM(d18:0/16:0)	Lipids	Sphingolipid Metabolism	LMSP03010004	Sphingolipids [SP]	Phosphosphingolipids [SP03]	Ceramide phosphocholines (sphingomyelins) [SP0301]	bsl_inv_mdnph	-0.00606502	0.0362524	-0.1673	0.867198	0.960306	0.993953	0.925779	1.06715
LPOS	LPOS-0180.1	SM(d18:1/16:0)	Lipids	Sphingolipid Metabolism	LMSP03010003	Sphingolipids [SP]	Phosphosphingolipids [SP03]	Ceramide phosphocholines (sphingomyelins) [SP0301]	bsl_inv_mdnph	0.0231616	0.0371564	0.623355	0.53332	0.846762	1.02343	0.951548	1.10075
LPOS	LPOS-0181.1	SM(d18:1/18:0)	Lipids	Sphingolipid Metabolism	LMSP03010001	Sphingolipids [SP]	Phosphosphingolipids [SP03]	Ceramide phosphocholines (sphingomyelins) [SP0301]	bsl_inv_mdnph	-0.0099701	0.0331219	-0.301012	0.763523	0.93266	0.990079	0.927846	1.05649
LPOS	LPOS-0183.1	SM(d18:1/20:0)	Lipids	Sphingolipid Metabolism	LMSP03010005	Sphingolipids [SP]	Phosphosphingolipids [SP03]	Ceramide phosphocholines (sphingomyelins) [SP0301]	bsl_inv_mdnph	-0.00833097	0.0337139	-0.247108	0.80492	0.948581	0.991704	0.928291	1.05945
LPOS	LPOS-0184.1	SM(d18:1/20:1)	Lipids	Sphingolipid Metabolism		Sphingolipids [SP]	Phosphosphingolipids [SP03]	Ceramide phosphocholines (sphingomyelins) [SP0301]	bsl_inv_mdnph	-0.0373187	0.0361893	-1.03121	0.302915	0.66863	0.963369	0.897403	1.03418
LPOS	LPOS-0185.1	SM(d18:1/22:0)	Lipids	Sphingolipid Metabolism	LMSP03010006	Sphingolipids [SP]	Phosphosphingolipids [SP03]	Ceramide phosphocholines (sphingomyelins) [SP0301]	bsl_inv_mdnph	-0.0735554	0.0390042	-1.88583	0.0598651	0.401037	0.929085	0.860705	1.0029
LPOS	LPOS-0186.1	SM(d18:1/23:0)	Lipids	Sphingolipid Metabolism	LMSP03010078	Sphingolipids [SP]	Phosphosphingolipids [SP03]	Ceramide phosphocholines (sphingomyelins) [SP0301]	bsl_inv_mdnph	-0.121334	0.0364668	-3.32726	0.000938027	0.0746923	0.885738	0.824639	0.951363
LPOS	LPOS-0187.1	SM(d18:1/24:0)	Lipids	Sphingolipid Metabolism	LMSP03010008	Sphingolipids [SP]	Phosphosphingolipids [SP03]	Ceramide phosphocholines (sphingomyelins) [SP0301]	bsl_inv_mdnph	-0.0479265	0.0350841	-1.36604	0.172506	0.533736	0.953204	0.88986	1.02106
LPOS	LPOS-0188.1	SM(d18:1/24:1)	Lipids	Sphingolipid Metabolism		Sphingolipids [SP]	Phosphosphingolipids [SP03]	Ceramide phosphocholines (sphingomyelins) [SP0301]	bsl_inv_mdnph	0.0652809	0.0330517	1.97512	0.0487744	0.383833	1.06746	1.0005	1.1389
LPOS	LPOS-0189.1	SM(d18:2/14:0)	Lipids	Sphingolipid Metabolism		Sphingolipids [SP]	Phosphosphingolipids [SP03]	Ceramide phosphocholines (sphingomyelins) [SP0301]	bsl_inv_mdnph	-0.0754363	0.0412871	-1.82712	0.0682457	0.401037	0.927339	0.855252	1.0055
LPOS	LPOS-0190.1	SM(d18:2/16:0)_1	Lipids	Sphingolipid Metabolism		Sphingolipids [SP]	Phosphosphingolipids [SP03]	Ceramide phosphocholines (sphingomyelins) [SP0301]	bsl_inv_mdnph	-0.0113604	0.0387935	-0.292843	0.769757	0.93266	0.988704	0.916315	1.06681
LPOS	LPOS-0191.1	SM(d18:2/16:0)_2	Lipids	Sphingolipid Metabolism		Sphingolipids [SP]	Phosphosphingolipids [SP03]	Ceramide phosphocholines (sphingomyelins) [SP0301]	bsl_inv_mdnph	-0.0393692	0.0387091	-1.01705	0.309593	0.67679	0.961396	0.891153	1.03717
LPOS	LPOS-0192.1	SM(d18:2/18:0)	Lipids	Sphingolipid Metabolism		Sphingolipids [SP]	Phosphosphingolipids [SP03]	Ceramide phosphocholines (sphingomyelins) [SP0301]	bsl_inv_mdnph	-0.0514457	0.0347059	-1.48233	0.138847	0.487986	0.949855	0.887391	1.01672
LPOS	LPOS-0193.1	SM(d18:2/22:0)	Lipids	Sphingolipid Metabolism		Sphingolipids [SP]	Phosphosphingolipids [SP03]	Ceramide phosphocholines (sphingomyelins) [SP0301]	bsl_inv_mdnph	-0.0718133	0.0378065	-1.8995	0.0580428	0.401037	0.930705	0.864232	1.00229
LPOS	LPOS-0194.1	SM(d18:2/23:0)	Lipids	Sphingolipid Metabolism		Sphingolipids [SP]	Phosphosphingolipids [SP03]	Ceramide phosphocholines (sphingomyelins) [SP0301]	bsl_inv_mdnph	-0.120867	0.0375549	-3.2184	0.0013681	0.0746923	0.886152	0.823267	0.95384
LPOS	LPOS-0195.1	SM(d18:2/24:0)	Lipids	Sphingolipid Metabolism		Sphingolipids [SP]	Phosphosphingolipids [SP03]	Ceramide phosphocholines (sphingomyelins) [SP0301]	bsl_inv_mdnph	-0.0555371	0.0356866	-1.55624	0.120248	0.477205	0.945977	0.882071	1.01451
LPOS	LPOS-0196.1	SM(d18:2/24:1)	Lipids	Sphingolipid Metabolism		Sphingolipids [SP]	Phosphosphingolipids [SP03]	Ceramide phosphocholines (sphingomyelins) [SP0301]	bsl_inv_mdnph	0.0386456	0.0355689	1.0865	0.277753	0.652899	1.0394	0.969408	1.11445
LPOS	LPOS-0197.1	SM(d19:1/16:0)	Lipids	Sphingolipid Metabolism	LMSP03010045	Sphingolipids [SP]	Phosphosphingolipids [SP03]	Ceramide phosphocholines (sphingomyelins) [SP0301]	bsl_inv_mdnph	-0.0566587	0.0334331	-1.69469	0.0907232	0.421049	0.944917	0.884982	1.00891
LPOS	LPOS-0199.1	Sphingosine-1-phosphate	Lipids	Sphingolipid Metabolism	LMSP01050001	Sphingolipids [SP]	Sphingoid bases [SP01]	Sphingoid base 1-phosphates [SP0105]	bsl_inv_mdnph	-0.0479609	0.0486274	-0.986295	0.324439	0.690865	0.953171	0.86652	1.04849
LPOS	LPOS-0200.1	TG(44:0)	Lipids	Glycerolipid Metabolism		Glycerolipids [GL]	Triradylglycerols [GL03]	Triacylglycerols [GL0301]	bsl_inv_mdnph	-0.0721418	0.0312166	-2.31101	0.0212159	0.311975	0.930399	0.87518	0.989102
LPOS	LPOS-0201.1	TG(44:1)	Lipids	Glycerolipid Metabolism		Glycerolipids [GL]	Triradylglycerols [GL03]	Triacylglycerols [GL0301]	bsl_inv_mdnph	-0.0673741	0.0310104	-2.17263	0.0302516	0.311975	0.934845	0.879717	0.993428
LPOS	LPOS-0202.1	TG(44:2)	Lipids	Glycerolipid Metabolism		Glycerolipids [GL]	Triradylglycerols [GL03]	Triacylglycerols [GL0301]	bsl_inv_mdnph	-0.0583108	0.0308728	-1.88875	0.0594726	0.401037	0.943357	0.887966	1.0022
LPOS	LPOS-0203.1	TG(46:0)	Lipids	Glycerolipid Metabolism		Glycerolipids [GL]	Triradylglycerols [GL03]	Triacylglycerols [GL0301]	bsl_inv_mdnph	-0.0785652	0.0312529	-2.51385	0.0122379	0.260595	0.924442	0.869514	0.982839
LPOS	LPOS-0204.1	TG(46:1)	Lipids	Glycerolipid Metabolism		Glycerolipids [GL]	Triradylglycerols [GL03]	Triacylglycerols [GL0301]	bsl_inv_mdnph	-0.0727822	0.0313272	-2.32329	0.0205418	0.311975	0.929803	0.874429	0.988684
LPOS	LPOS-0205.1	TG(46:2)	Lipids	Glycerolipid Metabolism		Glycerolipids [GL]	Triradylglycerols [GL03]	Triacylglycerols [GL0301]	bsl_inv_mdnph	-0.0677868	0.0312334	-2.17033	0.030426	0.311975	0.93446	0.87897	0.993452
LPOS	LPOS-0206.1	TG(48:0)	Lipids	Glycerolipid Metabolism		Glycerolipids [GL]	Triradylglycerols [GL03]	Triacylglycerols [GL0301]	bsl_inv_mdnph	-0.0473095	0.0313306	-1.51001	0.131638	0.480787	0.953792	0.896984	1.0142
LPOS	LPOS-0207.1	TG(48:1)	Lipids	Glycerolipid Metabolism		Glycerolipids [GL]	Triradylglycerols [GL03]	Triacylglycerols [GL0301]	bsl_inv_mdnph	-0.0776206	0.0315167	-2.46284	0.0141016	0.268673	0.925315	0.869886	0.984277
LPOS	LPOS-0208.1	TG(48:2)	Lipids	Glycerolipid Metabolism		Glycerolipids [GL]	Triradylglycerols [GL03]	Triacylglycerols [GL0301]	bsl_inv_mdnph	-0.0723784	0.0316509	-2.28678	0.022603	0.311975	0.930179	0.874228	0.989711
LPOS	LPOS-0209.1	TG(48:3)	Lipids	Glycerolipid Metabolism		Glycerolipids [GL]	Triradylglycerols [GL03]	Triacylglycerols [GL0301]	bsl_inv_mdnph	-0.0666613	0.03141	-2.1223	0.0342767	0.326531	0.935512	0.879656	0.994915
LPOS	LPOS-0210.1	TG(48:4)_1	Lipids	Glycerolipid Metabolism		Glycerolipids [GL]	Triradylglycerols [GL03]	Triacylglycerols [GL0301]	bsl_inv_mdnph	-0.0497821	0.0309687	-1.60749	0.108543	0.456889	0.951437	0.895404	1.01098
LPOS	LPOS-0213.1	TG(50:1)	Lipids	Glycerolipid Metabolism		Glycerolipids [GL]	Triradylglycerols [GL03]	Triacylglycerols [GL0301]	bsl_inv_mdnph	-0.0700139	0.0318586	-2.19764	0.0284072	0.311975	0.932381	0.875941	0.992458
LPOS	LPOS-0214.1	TG(50:2)	Lipids	Glycerolipid Metabolism		Glycerolipids [GL]	Triradylglycerols [GL03]	Triacylglycerols [GL0301]	bsl_inv_mdnph	-0.0657693	0.0318209	-2.06686	0.0392335	0.351986	0.936347	0.879732	0.996605
LPOS	LPOS-0215.1	TG(50:3)	Lipids	Glycerolipid Metabolism		Glycerolipids [GL]	Triradylglycerols [GL03]	Triacylglycerols [GL0301]	bsl_inv_mdnph	-0.0557821	0.0319778	-1.7444	0.0816697	0.418217	0.945745	0.888289	1.00692
LPOS	LPOS-0216.1	TG(50:4)	Lipids	Glycerolipid Metabolism		Glycerolipids [GL]	Triradylglycerols [GL03]	Triacylglycerols [GL0301]	bsl_inv_mdnph	-0.0404153	0.0314171	-1.28641	0.198862	0.564365	0.960391	0.903036	1.02139
LPOS	LPOS-0217.1	TG(52:1)	Lipids	Glycerolipid Metabolism		Glycerolipids [GL]	Triradylglycerols [GL03]	Triacylglycerols [GL0301]	bsl_inv_mdnph	-0.0759329	0.032081	-2.36691	0.0182964	0.311975	0.926878	0.870392	0.987031
LPOS	LPOS-0218.1	TG(52:2)	Lipids	Glycerolipid Metabolism		Glycerolipids [GL]	Triradylglycerols [GL03]	Triacylglycerols [GL0301]	bsl_inv_mdnph	-0.0692056	0.0318867	-2.17036	0.0304238	0.311975	0.933135	0.876601	0.993315
LPOS	LPOS-0219.1	TG(52:3)	Lipids	Glycerolipid Metabolism		Glycerolipids [GL]	Triradylglycerols [GL03]	Triacylglycerols [GL0301]	bsl_inv_mdnph	-0.0477489	0.0321746	-1.48406	0.13839	0.487986	0.953373	0.895108	1.01543
LPOS	LPOS-0220.1	TG(52:4)_1	Lipids	Glycerolipid Metabolism		Glycerolipids [GL]	Triradylglycerols [GL03]	Triacylglycerols [GL0301]	bsl_inv_mdnph	-0.0213814	0.0318634	-0.671033	0.502492	0.828127	0.978846	0.919584	1.04193
LPOS	LPOS-0223.1	TG(54:1)	Lipids	Glycerolipid Metabolism		Glycerolipids [GL]	Triradylglycerols [GL03]	Triacylglycerols [GL0301]	bsl_inv_mdnph	-0.0690942	0.0321141	-2.15152	0.0318869	0.311975	0.933239	0.876308	0.993868
LPOS	LPOS-0224.1	TG(54:2)	Lipids	Glycerolipid Metabolism		Glycerolipids [GL]	Triradylglycerols [GL03]	Triacylglycerols [GL0301]	bsl_inv_mdnph	-0.0587038	0.0319782	-1.83574	0.066957	0.401037	0.942986	0.885696	1.00398
LPOS	LPOS-0225.1	TG(54:3)	Lipids	Glycerolipid Metabolism		Glycerolipids [GL]	Triradylglycerols [GL03]	Triacylglycerols [GL0301]	bsl_inv_mdnph	-0.0290579	0.0313796	-0.926011	0.354862	0.712716	0.97136	0.913418	1.03298
LPOS	LPOS-0226.1	TG(54:4)	Lipids	Glycerolipid Metabolism		Glycerolipids [GL]	Triradylglycerols [GL03]	Triacylglycerols [GL0301]	bsl_inv_mdnph	-0.0120316	0.0312423	-0.385105	0.700314	0.925233	0.988041	0.929353	1.05043
LPOS	LPOS-0227.1	TG(54:6)_1	Lipids	Glycerolipid Metabolism		Glycerolipids [GL]	Triradylglycerols [GL03]	Triacylglycerols [GL0301]	bsl_inv_mdnph	0.00754934	0.0308998	0.244317	0.80708	0.948581	1.00758	0.948367	1.07049
LPOS	LPOS-0228.1	TG(54:6)_2	Lipids	Glycerolipid Metabolism		Glycerolipids [GL]	Triradylglycerols [GL03]	Triacylglycerols [GL0301]	bsl_inv_mdnph	-0.0452994	0.0312409	-1.45	0.14765	0.501285	0.955711	0.898947	1.01606
BI-LISA	H1A1	HDL-1_Apo-A1							bsl_lac	-0.163304	0.119132	-1.37078	0.171028	0.440797	0.849333	0.672466	1.07272			mg/dL
BI-LISA	H1A2	HDL-1_Apo-A2							bsl_lac	-0.190339	0.117505	-1.61984	0.105866	0.346862	0.826679	0.656621	1.04078			mg/dL
BI-LISA	H1CH	HDL-1_Cholesterol							bsl_lac	-0.175458	0.118569	-1.4798	0.139525	0.407324	0.839072	0.665076	1.05859			mg/dL
BI-LISA	H1FC	HDL-1_Free Cholesterol							bsl_lac	-0.290337	0.119968	-2.42011	0.0158529	0.147385	0.748011	0.591274	0.946297			mg/dL
BI-LISA	H1PL	HDL-1_Phospholipids							bsl_lac	-0.160941	0.119541	-1.34633	0.178776	0.445476	0.851342	0.673517	1.07612			mg/dL
BI-LISA	H1TG	HDL-1_Triglycerides							bsl_lac	0.183339	0.117044	1.56641	0.117853	0.374233	1.20122	0.954978	1.51096			mg/dL
BI-LISA	H2A1	HDL-2_Apo-A1							bsl_lac	-0.265323	0.119852	-2.21375	0.0272731	0.175593	0.766958	0.606389	0.970045			mg/dL
BI-LISA	H2A2	HDL-2_Apo-A2							bsl_lac	-0.175442	0.114489	-1.5324	0.126025	0.38039	0.839086	0.670428	1.05017			mg/dL
BI-LISA	H2CH	HDL-2_Cholesterol							bsl_lac	-0.282945	0.122894	-2.30235	0.0217043	0.168091	0.753561	0.592256	0.9588			mg/dL
BI-LISA	H2FC	HDL-2_Free Cholesterol							bsl_lac	-0.307863	0.120795	-2.54865	0.0110966	0.139754	0.735016	0.580062	0.931364			mg/dL
BI-LISA	H2PL	HDL-2_Phospholipids							bsl_lac	-0.222817	0.123387	-1.80585	0.0715124	0.286867	0.800261	0.628352	1.0192			mg/dL
BI-LISA	H2TG	HDL-2_Triglycerides							bsl_lac	0.161945	0.115514	1.40196	0.161516	0.429918	1.1758	0.937572	1.47455			mg/dL
BI-LISA	H3A1	HDL-3_Apo-A1							bsl_lac	-0.33799	0.116574	-2.89936	0.00389522	0.0972903	0.713202	0.567522	0.896278			mg/dL
BI-LISA	H3A2	HDL-3_Apo-A2							bsl_lac	-0.245147	0.11238	-2.18142	0.0295934	0.181573	0.782589	0.627877	0.975424			mg/dL
BI-LISA	H3CH	HDL-3_Cholesterol							bsl_lac	-0.385081	0.119566	-3.22065	0.00135791	0.0614455	0.680396	0.538251	0.860079			mg/dL
BI-LISA	H3FC	HDL-3_Free Cholesterol							bsl_lac	-0.252269	0.122265	-2.0633	0.039573	0.217052	0.777035	0.611458	0.987449			mg/dL
BI-LISA	H3PL	HDL-3_Phospholipids							bsl_lac	-0.252703	0.117404	-2.15243	0.031817	0.18577	0.776698	0.617044	0.977661			mg/dL
BI-LISA	H3TG	HDL-3_Triglycerides							bsl_lac	0.130238	0.112182	1.16096	0.246185	0.508631	1.1391	0.914262	1.41923			mg/dL
BI-LISA	H4A1	HDL-4_Apo-A1							bsl_lac	-0.292998	0.119989	-2.44188	0.0149386	0.146156	0.746024	0.58968	0.943819			mg/dL
BI-LISA	H4A2	HDL-4_Apo-A2							bsl_lac	-0.298107	0.116379	-2.56153	0.0106984	0.139754	0.742222	0.59084	0.932389			mg/dL
BI-LISA	H4CH	HDL-4_Cholesterol							bsl_lac	-0.293248	0.115762	-2.53319	0.0115917	0.139754	0.745837	0.594436	0.935799			mg/dL
BI-LISA	H4FC	HDL-4_Free Cholesterol							bsl_lac	-0.211131	0.11749	-1.79702	0.0729054	0.286867	0.809668	0.643128	1.01933			mg/dL
BI-LISA	H4PL	HDL-4_Phospholipids							bsl_lac	-0.317624	0.118144	-2.68846	0.00740551	0.118778	0.727876	0.57742	0.917537			mg/dL
BI-LISA	H4TG	HDL-4_Triglycerides							bsl_lac	0.00478164	0.122298	0.0390983	0.968827	0.979789	1.00479	0.790632	1.27696			mg/dL
BI-LISA	HDA1	HDL_Apo-A1							bsl_lac	-0.288799	0.11966	-2.4135	0.0161404	0.147385	0.749163	0.592542	0.947181			mg/dL
BI-LISA	HDA2	HDL_Apo-A2							bsl_lac	-0.281194	0.111194	-2.52887	0.0117338	0.139754	0.754882	0.607056	0.938705			mg/dL
BI-LISA	HDCH	HDL_Cholesterol							bsl_lac	-0.29875	0.119673	-2.49638	0.0128511	0.140946	0.741745	0.58666	0.937826			mg/dL
BI-LISA	HDFC	HDL_Free Cholesterol							bsl_lac	-0.365019	0.12098	-3.01719	0.00267454	0.0972903	0.694184	0.547639	0.879942			mg/dL
BI-LISA	HDPL	HDL_Phospholipids							bsl_lac	-0.288678	0.122034	-2.36556	0.0183639	0.16214	0.749253	0.589863	0.951713			mg/dL
BI-LISA	HDTG	HDL_Triglycerides							bsl_lac	0.134524	0.113882	1.18126	0.238033	0.500975	1.14399	0.915134	1.43008			mg/dL
BI-LISA	IDAB	IDL_Apo-B							bsl_lac	0.0631175	0.11726	0.538268	0.590619	0.767001	1.06515	0.846443	1.34037			mg/dL
BI-LISA	IDCH	IDL_Cholesterol							bsl_lac	0.0632761	0.124072	0.509996	0.610268	0.780131	1.06532	0.83535	1.3586			mg/dL
BI-LISA	IDFC	IDL_Free Cholesterol							bsl_lac	0.0558477	0.124751	0.447672	0.654574	0.805972	1.05744	0.828064	1.35035			mg/dL
BI-LISA	IDPL	IDL_Phospholipids							bsl_lac	-0.0617173	0.129608	-0.476186	0.634139	0.792005	0.940149	0.729243	1.21205			mg/dL
BI-LISA	IDTG	IDL_Triglycerides							bsl_lac	-0.177804	0.123102	-1.44436	0.149233	0.415704	0.837107	0.657649	1.06553			mg/dL
BI-LISA	L1AB	LDL-1_Apo-B							bsl_lac	0.325485	0.143437	2.26918	0.0236606	0.168091	1.3847	1.04535	1.83423			mg/dL
BI-LISA	L1CH	LDL-1_Cholesterol							bsl_lac	0.259962	0.146356	1.77623	0.0762713	0.287745	1.29688	0.973463	1.72775			mg/dL
BI-LISA	L1FC	LDL-1_Free Cholesterol							bsl_lac	0.202416	0.142097	1.42449	0.154897	0.424792	1.22436	0.926729	1.61757			mg/dL
BI-LISA	L1PL	LDL-1_Phospholipids							bsl_lac	0.277563	0.14574	1.90451	0.0573886	0.254411	1.31991	0.991945	1.75631			mg/dL
BI-LISA	L1TG	LDL-1_Triglycerides							bsl_lac	0.24697	0.121116	2.03913	0.0419358	0.220011	1.28014	1.00963	1.62313			mg/dL
BI-LISA	L2AB	LDL-2_Apo-B							bsl_lac	0.192167	0.131435	1.46207	0.144317	0.414624	1.21187	0.936651	1.56797			mg/dL
BI-LISA	L2CH	LDL-2_Cholesterol							bsl_lac	0.0984467	0.12854	0.765886	0.444087	0.681184	1.10346	0.857709	1.41961			mg/dL
BI-LISA	L2FC	LDL-2_Free Cholesterol							bsl_lac	0.0756091	0.127356	0.593681	0.55298	0.755137	1.07854	0.840289	1.38435			mg/dL
BI-LISA	L2PL	LDL-2_Phospholipids							bsl_lac	0.129391	0.129537	0.998876	0.318313	0.581966	1.13814	0.882938	1.46709			mg/dL
BI-LISA	L2TG	LDL-2_Triglycerides							bsl_lac	0.354418	0.125252	2.82965	0.00483764	0.0972903	1.42535	1.11508	1.82196			mg/dL
BI-LISA	L3AB	LDL-3_Apo-B							bsl_lac	-0.050098	0.134977	-0.371159	0.710668	0.837987	0.951136	0.730042	1.23919			mg/dL
BI-LISA	L3CH	LDL-3_Cholesterol							bsl_lac	-0.126632	0.133176	-0.950864	0.342109	0.607076	0.881058	0.678645	1.14384			mg/dL
BI-LISA	L3FC	LDL-3_Free Cholesterol							bsl_lac	-0.10139	0.127095	-0.79775	0.425375	0.672394	0.903581	0.704339	1.15918			mg/dL
BI-LISA	L3PL	LDL-3_Phospholipids							bsl_lac	-0.107178	0.133397	-0.803451	0.422076	0.672394	0.898366	0.691676	1.16682			mg/dL
BI-LISA	L3TG	LDL-3_Triglycerides							bsl_lac	0.0688753	0.121637	0.566239	0.571473	0.762437	1.0713	0.844059	1.35973			mg/dL
BI-LISA	L4AB	LDL-4_Apo-B							bsl_lac	-0.261871	0.130801	-2.00205	0.0457915	0.230993	0.769611	0.595567	0.994515			mg/dL
BI-LISA	L4CH	LDL-4_Cholesterol							bsl_lac	-0.296895	0.131832	-2.25208	0.0247283	0.168091	0.743122	0.573908	0.962227			mg/dL
BI-LISA	L4FC	LDL-4_Free Cholesterol							bsl_lac	-0.292096	0.126155	-2.31538	0.0209753	0.168091	0.746697	0.583122	0.956157			mg/dL
BI-LISA	L4PL	LDL-4_Phospholipids							bsl_lac	-0.294356	0.128604	-2.28885	0.0224831	0.168091	0.745011	0.579019	0.958591			mg/dL
BI-LISA	L4TG	LDL-4_Triglycerides							bsl_lac	0.0730792	0.111191	0.657242	0.511312	0.725863	1.07582	0.865148	1.33778			mg/dL
BI-LISA	L5AB	LDL-5_Apo-B							bsl_lac	-0.102795	0.113665	-0.904368	0.366214	0.628291	0.902312	0.72211	1.12748			mg/dL
BI-LISA	L5CH	LDL-5_Cholesterol							bsl_lac	-0.162309	0.114396	-1.41884	0.156537	0.426064	0.850178	0.679414	1.06386			mg/dL
BI-LISA	L5FC	LDL-5_Free Cholesterol							bsl_lac	-0.131714	0.113719	-1.15824	0.24729	0.508631	0.876592	0.701452	1.09546			mg/dL
BI-LISA	L5PL	LDL-5_Phospholipids							bsl_lac	-0.164608	0.113476	-1.4506	0.147486	0.415704	0.848226	0.679077	1.05951			mg/dL
BI-LISA	L5TG	LDL-5_Triglycerides							bsl_lac	0.0328985	0.110631	0.29737	0.766301	0.864499	1.03345	0.831986	1.28369			mg/dL
BI-LISA	L6AB	LDL-6_Apo-B							bsl_lac	-0.0764302	0.111849	-0.683334	0.494696	0.725863	0.926418	0.744045	1.15349			mg/dL
BI-LISA	L6CH	LDL-6_Cholesterol							bsl_lac	-0.0875409	0.111991	-0.781678	0.434755	0.676049	0.916181	0.735619	1.14106			mg/dL
BI-LISA	L6FC	LDL-6_Free Cholesterol							bsl_lac	-0.0203879	0.112492	-0.181239	0.85625	0.93928	0.979819	0.785942	1.22152			mg/dL
BI-LISA	L6PL	LDL-6_Phospholipids							bsl_lac	-0.116045	0.111242	-1.04317	0.297346	0.563556	0.890435	0.715996	1.10737			mg/dL
BI-LISA	L6TG	LDL-6_Triglycerides							bsl_lac	-0.0597102	0.110281	-0.541435	0.588437	0.767001	0.942038	0.758918	1.16934			mg/dL
BI-LISA	LDAB	LDL_Apo-B							bsl_lac	-0.0576477	0.129968	-0.443553	0.657548	0.806889	0.943982	0.7317	1.21785			mg/dL
BI-LISA	LDCH	LDL_Cholesterol							bsl_lac	-0.140983	0.129283	-1.0905	0.275993	0.534275	0.868504	0.674099	1.11897			mg/dL
BI-LISA	LDFC	LDL_Free Cholesterol							bsl_lac	-0.10628	0.130561	-0.814022	0.416	0.672394	0.899173	0.696157	1.16139			mg/dL
BI-LISA	LDPL	LDL_Phospholipids							bsl_lac	-0.0870145	0.132146	-0.658473	0.510522	0.725863	0.916664	0.707498	1.18767			mg/dL
BI-LISA	LDTG	LDL_Triglycerides							bsl_lac	0.145544	0.114387	1.27238	0.203801	0.475974	1.15667	0.924358	1.44736			mg/dL
BI-LISA	TPA1	Total Plasma_Apo-A1							bsl_lac	-0.299722	0.119251	-2.51336	0.0122558	0.139754	0.741024	0.586575	0.936141			mg/dL
BI-LISA	TPA2	Total Plasma_Apo-A2							bsl_lac	-0.257028	0.111307	-2.30918	0.0213193	0.168091	0.773347	0.621767	0.961879			mg/dL
BI-LISA	TPAB	Total Plasma_Apo-B							bsl_lac	-0.0188115	0.137997	-0.136318	0.891622	0.948558	0.981364	0.748798	1.28616			mg/dL
BI-LISA	TPCH	Total Plasma_Cholesterol							bsl_lac	-0.215724	0.124973	-1.72616	0.0849045	0.307354	0.805958	0.63086	1.02965			mg/dL
BI-LISA	TPFC	Total Plasma_Free Cholesterol							bsl_lac	-0.146067	0.121462	-1.20258	0.229681	0.49073	0.8641	0.681041	1.09636			mg/dL
BI-LISA	TPTG	Total Plasma_Triglycerides							bsl_lac	-0.0957769	0.120155	-0.797113	0.425744	0.672394	0.908667	0.718004	1.14996			mg/dL
BI-LISA	V1CH	VLDL-1_Cholesterol							bsl_lac	-0.159277	0.121471	-1.31123	0.19035	0.456335	0.85276	0.672091	1.08199			mg/dL
BI-LISA	V1FC	VLDL-1_Free Cholesterol							bsl_lac	-0.0527456	0.121841	-0.432906	0.66526	0.810364	0.948621	0.747102	1.2045			mg/dL
BI-LISA	V1PL	VLDL-1_Phospholipids							bsl_lac	-0.0978522	0.124218	-0.787743	0.431201	0.675735	0.906783	0.710831	1.15675			mg/dL
BI-LISA	V1TG	VLDL-1_Triglycerides							bsl_lac	-0.135648	0.122279	-1.10933	0.267793	0.534275	0.87315	0.687072	1.10962			mg/dL
BI-LISA	V2CH	VLDL-2_Cholesterol							bsl_lac	-0.0795285	0.122734	-0.647974	0.517284	0.731472	0.923552	0.726086	1.17472			mg/dL
BI-LISA	V2FC	VLDL-2_Free Cholesterol							bsl_lac	-0.0678637	0.120659	-0.562443	0.574054	0.762437	0.934388	0.737599	1.18368			mg/dL
BI-LISA	V2PL	VLDL-2_Phospholipids							bsl_lac	-0.0107472	0.125362	-0.0857297	0.931714	0.963658	0.98931	0.773789	1.26486			mg/dL
BI-LISA	V2TG	VLDL-2_Triglycerides							bsl_lac	-0.11808	0.127873	-0.923414	0.356214	0.627237	0.888625	0.691626	1.14174			mg/dL
BI-LISA	V3CH	VLDL-3_Cholesterol							bsl_lac	-0.0187642	0.121225	-0.154789	0.877047	0.944914	0.981411	0.77386	1.24463			mg/dL
BI-LISA	V3FC	VLDL-3_Free Cholesterol							bsl_lac	-0.0293602	0.119344	-0.246014	0.805767	0.903058	0.971067	0.768532	1.22698			mg/dL
BI-LISA	V3PL	VLDL-3_Phospholipids							bsl_lac	0.0174245	0.119488	0.145827	0.884114	0.945836	1.01758	0.805114	1.28611			mg/dL
BI-LISA	V3TG	VLDL-3_Triglycerides							bsl_lac	-0.0967104	0.121712	-0.794587	0.427211	0.672394	0.907819	0.715149	1.1524			mg/dL
BI-LISA	V4CH	VLDL-4_Cholesterol							bsl_lac	0.0690593	0.117221	0.589137	0.556022	0.755137	1.0715	0.851553	1.34826			mg/dL
BI-LISA	V4FC	VLDL-4_Free Cholesterol							bsl_lac	0.0104332	0.116895	0.0892523	0.928915	0.963658	1.01049	0.803577	1.27067			mg/dL
BI-LISA	V4PL	VLDL-4_Phospholipids							bsl_lac	0.0171284	0.115436	0.14838	0.882099	0.945836	1.01728	0.811293	1.27556			mg/dL
BI-LISA	V4TG	VLDL-4_Triglycerides							bsl_lac	0.00699235	0.114319	0.0611652	0.951251	0.967283	1.00702	0.804871	1.25993			mg/dL
BI-LISA	V5CH	VLDL-5_Cholesterol							bsl_lac	-0.080403	0.113671	-0.707329	0.479675	0.71753	0.922744	0.738452	1.15303			mg/dL
BI-LISA	V5FC	VLDL-5_Free Cholesterol							bsl_lac	-0.108009	0.120913	-0.893275	0.372118	0.633876	0.89762	0.708221	1.13767			mg/dL
BI-LISA	V5PL	VLDL-5_Phospholipids							bsl_lac	-0.0791892	0.115065	-0.68821	0.491623	0.725863	0.923865	0.737332	1.15759			mg/dL
BI-LISA	V5TG	VLDL-5_Triglycerides							bsl_lac	-0.148278	0.110737	-1.33901	0.181145	0.445476	0.862191	0.693972	1.07119			mg/dL
BI-LISA	V6CH	VLDL-6_Cholesterol							bsl_lac	0.0929792	0.119047	0.781029	0.435136	0.676049	1.09744	0.869051	1.38585			mg/dL
BI-LISA	V6FC	VLDL-6_Free Cholesterol							bsl_lac	-0.0799009	0.119659	-0.667738	0.504593	0.725863	0.923208	0.730203	1.16723			mg/dL
BI-LISA	V6PL	VLDL-6_Phospholipids							bsl_lac	-0.0809074	0.119734	-0.675726	0.499511	0.725863	0.922279	0.729361	1.16622			mg/dL
BI-LISA	V6TG	VLDL-6_Triglycerides							bsl_lac	0.00818195	0.111243	0.0735501	0.941396	0.967283	1.00822	0.810702	1.25385			mg/dL
BI-LISA	VLAB	VLDL_Apo-B							bsl_lac	-0.0280565	0.120258	-0.233303	0.815617	0.911275	0.972333	0.768157	1.23078			mg/dL
BI-LISA	VLCH	VLDL_Cholesterol							bsl_lac	-0.0754705	0.121258	-0.622394	0.533952	0.745578	0.927307	0.73115	1.17609			mg/dL
BI-LISA	VLFC	VLDL_Free Cholesterol							bsl_lac	-0.101653	0.12494	-0.813615	0.416233	0.672394	0.903343	0.707133	1.15399			mg/dL
BI-LISA	VLPL	VLDL_Phospholipids							bsl_lac	-0.0626713	0.125264	-0.500312	0.617064	0.781112	0.939252	0.734776	1.20063			mg/dL
BI-LISA	VLTG	VLDL_Triglycerides							bsl_lac	-0.108445	0.118452	-0.915518	0.360338	0.627237	0.897228	0.711335	1.1317			mg/dL
BI-QUANT	Acetoacetic acid	Acetoacetic acid	Lipids	Ketone Bodies					bsl_lac	-0.00172808	0.106161	-0.0162779	0.987018	0.99135	0.998273	0.810743	1.22918	2.5	-	mmol/L	97.5	0.02	0.01	Other quantification	Other calibration method
BI-QUANT	Alanine	Alanine	Amino Acids	Aliphatic Amino Acids					bsl_lac	-0.165073	0.11432	-1.44396	0.149286	0.415704	0.847832	0.677639	1.06077	2.5	0.29	mmol/L	97.5	0.63	0.02	Other quantification	Other calibration method
BI-QUANT	Creatine	Creatine	Amino Acids	Creatine Metabolism					bsl_lac	0.440648	0.109321	4.03076	6.29467e-05	0.0227867	1.55371	1.25405	1.92498	2.5	-	mmol/L	97.5	0.07	0.01	Other quantification	Other calibration method
BI-QUANT	Creatinine	Creatinine	Amino Acids	Creatine Metabolism					bsl_lac	0.0131829	0.115618	0.114021	0.90926	0.952074	1.01327	0.80781	1.27099	2.5	0.06	mmol/L	97.5	0.14	0.01	Other quantification	Other calibration method
BI-QUANT	Glucose	Glucose	Carbohydrates	Glycolysis, Gluconeogenesis, and Pyruvate Metabolism					bsl_lac	-0.235958	0.124391	-1.89691	0.0583319	0.254411	0.789813	0.618929	1.00788	2.5	1.52	mmol/L	97.5	5.34	0.47	Other quantification	Other calibration method
BI-QUANT	Glutamine	Glutamine	Amino Acids	Alpha Amino Acids					bsl_lac	0.128366	0.114634	1.11979	0.263264	0.531748	1.13697	0.908176	1.4234	2.5	0.29	mmol/L	97.5	0.82	0.02	Other quantification	Other calibration method
BI-QUANT	Histidine	Histidine	Amino Acids	Proteinogenic Amino Acids					bsl_lac	-0.0639405	0.107335	-0.595709	0.5516	0.755137	0.938061	0.760091	1.1577	2.5	0.07	mmol/L	97.5	0.17	0.02	Other quantification	Other calibration method
BI-QUANT	Isoleucine	Isoleucine	Amino Acids	Branched-Chain Amino Acid Metabolism					bsl_lac	-0.0712541	0.114926	-0.620001	0.535498	0.745578	0.931225	0.743409	1.16649	2.5	0.03	mmol/L	97.5	0.11	0.03	Other quantification	Other calibration method
BI-QUANT	Lactic acid	Lactic acid	Carbohydrates	Glycolysis, Gluconeogenesis, and Pyruvate Metabolism					bsl_lac	-0.190308	0.117846	-1.6149	0.106873	0.346862	0.826704	0.656202	1.04151	2.5	2.23	mmol/L	97.5	7.14	0.03	Other quantification	Other calibration method
BI-QUANT	Tyrosine	Tyrosine	Amino Acids	Aromatic Amino Acids					bsl_lac	-0.12983	0.106323	-1.22109	0.222546	0.490188	0.878245	0.713036	1.08173	2.5	-	mmol/L	97.5	0.08	0.03	Other quantification	Other calibration method
BI-QUANT	Valine	Valine	Amino Acids	Branched-Chain Amino Acid Metabolism					bsl_lac	-0.202586	0.1143	-1.7724	0.0768485	0.287745	0.816616	0.652715	1.02167	2.5	0.15	mmol/L	97.5	0.36	0.03	Other quantification	Other calibration method
HPOS	HPOS-01.1	Hydroxyisovaleroyl Carnitine	Amino Acids	Branched-Chain Amino Acid Metabolism					bsl_lac	-0.0875729	0.116417	-0.752232	0.452315	0.690877	0.916152	0.729241	1.15097
HPOS	HPOS-02.1	Octenoylcarnitine (C8:1)	Lipids	Carnitine Metabolism	LMFA07070014	Fatty Acyls [FA]	Fatty esters [FA07]	Fatty acyl carnitines [FA0707]	bsl_lac	0.0458191	0.120037	0.381707	0.702864	0.836962	1.04689	0.827411	1.32458
HPOS	HPOS-06.1	Symmetric/Asymmetric Dimethylarginine	Amino Acids	Urea cycle; Arginine and Proline Metabolism					bsl_lac	0.0106508	0.120084	0.0886941	0.929365	0.963658	1.01071	0.798744	1.27892
HPOS	HPOS-08.1	Carnitine	Lipids	Carnitine Metabolism		Fatty Acyls [FA]	Fatty esters [FA07]	Fatty acyl carnitines [FA0707]	bsl_lac	-0.0858422	0.117771	-0.728889	0.466458	0.703574	0.917739	0.728568	1.15603
HPOS	HPOS-15.1	N1-Acetylspermidine	Amino Acids	Polyamine Metabolism					bsl_lac	0.209888	0.119828	1.75157	0.0805458	0.297526	1.23354	0.975334	1.5601
HPOS	HPOS-20.2	Proline Betaine	Amino Acids	Urea cycle; Arginine and Proline Metabolism					bsl_lac	0.130558	0.116834	1.11747	0.264405	0.531748	1.13946	0.906253	1.43269
HPOS	HPOS-24.1	Paraxanthine	Xenobiotics	Xanthine Metabolism					bsl_lac	-0.368959	0.113265	-3.25747	0.00121131	0.0614455	0.691454	0.553796	0.86333
HPOS	HPOS-27.1	Betaine	Amino Acids	Glycine, Serine and Threonine Metabolism					bsl_lac	0.0418385	0.122219	0.342323	0.732271	0.854067	1.04273	0.820607	1.32497
HPOS	HPOS-28.1	N-Acetylputrescine	Amino Acids	Polyamine Metabolism					bsl_lac	-0.011281	0.122824	-0.0918469	0.926862	0.963658	0.988782	0.777232	1.25791
HPOS	HPOS-31.1	Warfarin	Xenobiotics	Drugs					bsl_lac	0.0514622	0.117388	0.438394	0.661316	0.808772	1.05281	0.836425	1.32517
HPOS	HPOS-32.1	Biliverdin	Cofactors and Vitamins	Hemoglobin and Porphyrin Metabolism					bsl_lac	-0.00164321	0.115051	-0.0142824	0.988611	0.99135	0.998358	0.796806	1.25089
HPOS	HPOS-33.1	Caffeine	Xenobiotics	Xanthine Metabolism					bsl_lac	-0.306464	0.114176	-2.68414	0.00754665	0.118778	0.736045	0.588459	0.920646
HPOS	HPOS-34.1	Niacinamide	Cofactors and Vitamins	Nicotinate and Nicotinamide Metabolism					bsl_lac	-0.182105	0.127796	-1.42496	0.154879	0.424792	0.833514	0.648829	1.07077
HPOS	HPOS-35.1	Cotinine	Xenobiotics	Tobacco Metabolites					bsl_lac	0.143426	0.117641	1.21919	0.223428	0.490188	1.15422	0.91654	1.45354
HPOS	HPOS-38.1	Metformin	Xenobiotics	Drugs					bsl_lac	-0.0756082	0.148838	-0.507989	0.611716	0.780131	0.927179	0.69258	1.24124
HPOS	HPOS-43.1	Proline	Amino Acids	Urea cycle; Arginine and Proline Metabolism					bsl_lac	-0.112863	0.129363	-0.872451	0.383439	0.636721	0.893273	0.693216	1.15107
HPOS	HPOS-53.1	N-acetyl-D-mannosamine	Carbohydrates	Aminosugar Metabolism					bsl_lac	-0.260023	0.119939	-2.16795	0.0306989	0.183255	0.771034	0.609508	0.975367
HPOS	HPOS-54.1	1,2-Dimyristoyl-sn-glycero-3-phosphocholine	Lipids	Glycerolipid Metabolism	LMGP01010477	Glycerophospholipids [GP]	Glycerophosphocholines [GP01]	Diacylglycerophosphocholines [GP0101]	bsl_lac	-0.341903	0.119597	-2.85879	0.00445505	0.0972903	0.710417	0.561967	0.898083
HPOS	HPOS-55.1	Hypoxanthine	Nucleotides	Purine Metabolism					bsl_lac	0.0759621	0.133782	0.567804	0.570458	0.762437	1.07892	0.830065	1.40239
HPOS	HPOS-57.1	Urocanate	Amino Acids	Histidine Metabolism					bsl_lac	0.056648	0.119067	0.475764	0.634479	0.792005	1.05828	0.838011	1.33645
HPOS	HPOS-58.1	5'-Methylthioadenosine	Nucleotides	Purine Metabolism					bsl_lac	-0.117268	0.123119	-0.952477	0.341379	0.607076	0.889347	0.698667	1.13207
HPOS	HPOS-59.1	Cytosine	Nucleotides	Pyrimidine Metabolism					bsl_lac	0.0271999	0.119348	0.227904	0.819827	0.91281	1.02757	0.813245	1.29839
HPOS	HPOS-61.1	Pipecolate; N-methyl proline	Amino Acids	Lysine Metabolism					bsl_lac	0.0386971	0.117108	0.330438	0.741226	0.857265	1.03946	0.826269	1.30765
HPOS	HPOS-71.1	Hydroxybutyrylcarnitine	Lipids	Fatty Acid Metabolism	LMFA07070037	Fatty Acyls [FA]	Fatty esters [FA07]	Fatty acyl carnitines [FA0707]	bsl_lac	-0.0158809	0.129861	-0.122291	0.902724	0.94996	0.984245	0.763067	1.26953
HPOS	HPOS-72.1	2-Hydroxyhippuric acid	Xenobiotics	Benzoate Metabolism					bsl_lac	0.1088	0.124476	0.874067	0.38256	0.636721	1.11494	0.873566	1.42301
LNEG	LNEG-0001.1	Bilirubin	Cofactors and Vitamins	Hemoglobin and Porphyrin Metabolism					bsl_lac	-0.120744	0.118368	-1.02008	0.308163	0.570433	0.886261	0.702757	1.11768
LNEG	LNEG-0002.1	FA(12:0)	Lipids	Fatty Acids	LMFA01010012	Fatty Acyls [FA]	Fatty Acids and Conjugates [FA01]	Straight chain fatty acids [FA0101]	bsl_lac	-0.0563633	0.117788	-0.478515	0.632483	0.792005	0.945196	0.750341	1.19065
LNEG	LNEG-0003.1	FA(14:0)	Lipids	Fatty Acids	LMFA01010014	Fatty Acyls [FA]	Fatty Acids and Conjugates [FA01]	Straight chain fatty acids [FA0101]	bsl_lac	-0.0535313	0.116583	-0.459168	0.646304	0.801239	0.947876	0.754248	1.19121
LNEG	LNEG-0004.1	FA(16:0)	Lipids	Fatty Acids	LMFA01010001	Fatty Acyls [FA]	Fatty Acids and Conjugates [FA01]	Straight chain fatty acids [FA0101]	bsl_lac	0.035383	0.115287	0.306913	0.759031	0.864499	1.03602	0.826481	1.29868
LNEG	LNEG-0005.1	FA(16:1)	Lipids	Fatty Acids		Fatty Acyls [FA]	Fatty Acids and Conjugates [FA01]	Unsaturated fatty acids [FA0103]	bsl_lac	0.0173474	0.120665	0.143765	0.885741	0.945836	1.0175	0.803197	1.28898
LNEG	LNEG-0006.1	FA(17:1)	Lipids	Fatty Acids		Fatty Acyls [FA]	Fatty Acids and Conjugates [FA01]	Unsaturated fatty acids [FA0103]	bsl_lac	0.0372072	0.117221	0.31741	0.751059	0.863122	1.03791	0.824856	1.30599
LNEG	LNEG-0008.1	FA(18:1(OH))	Lipids	Fatty Acids		Fatty Acyls [FA]	Fatty Acids and Conjugates [FA01]	Hydroxy fatty acids [FA0105]	bsl_lac	-0.0841533	0.113878	-0.738976	0.460252	0.700047	0.91929	0.73539	1.14918
LNEG	LNEG-0009.1	FA(18:1)	Lipids	Fatty Acids		Fatty Acyls [FA]	Fatty Acids and Conjugates [FA01]	Unsaturated fatty acids [FA0103]	bsl_lac	0.0920081	0.115093	0.799422	0.424408	0.672394	1.09637	0.874962	1.37381
LNEG	LNEG-0010.1	FA(18:2(OH))	Lipids	Fatty Acids		Fatty Acyls [FA]	Fatty Acids and Conjugates [FA01]	Hydroxy fatty acids [FA0105]	bsl_lac	0.24741	0.133782	1.84935	0.0649693	0.270953	1.2807	0.985306	1.66466
LNEG	LNEG-0011.1	FA(18:2)	Lipids	Fatty Acids		Fatty Acyls [FA]	Fatty Acids and Conjugates [FA01]	Unsaturated fatty acids [FA0103]	bsl_lac	0.235506	0.114645	2.05422	0.0404491	0.218546	1.26555	1.01086	1.58441
LNEG	LNEG-0012.1	FA(18:3)_1	Lipids	Fatty Acids		Fatty Acyls [FA]	Fatty Acids and Conjugates [FA01]	Unsaturated fatty acids [FA0103]	bsl_lac	0.174278	0.113766	1.53191	0.126148	0.38039	1.19039	0.952464	1.48774
LNEG	LNEG-0013.1	FA(18:3)_2	Lipids	Fatty Acids		Fatty Acyls [FA]	Fatty Acids and Conjugates [FA01]	Unsaturated fatty acids [FA0103]	bsl_lac	0.133109	0.114735	1.16015	0.246515	0.508631	1.14237	0.912315	1.43045
LNEG	LNEG-0014.1	FA(18:4)	Lipids	Fatty Acids		Fatty Acyls [FA]	Fatty Acids and Conjugates [FA01]	Unsaturated fatty acids [FA0103]	bsl_lac	0.0935548	0.115177	0.812271	0.417004	0.672394	1.09807	0.876173	1.37617
LNEG	LNEG-0016.1	FA(20:1)	Lipids	Fatty Acids		Fatty Acyls [FA]	Fatty Acids and Conjugates [FA01]	Unsaturated fatty acids [FA0103]	bsl_lac	0.136402	0.114471	1.19158	0.233963	0.495289	1.14614	0.915796	1.43443
LNEG	LNEG-0017.1	FA(20:2)	Lipids	Fatty Acids		Fatty Acyls [FA]	Fatty Acids and Conjugates [FA01]	Unsaturated fatty acids [FA0103]	bsl_lac	0.197062	0.121492	1.62202	0.1054	0.346862	1.21782	0.95977	1.54525
LNEG	LNEG-0018.1	FA(20:3)	Lipids	Fatty Acids		Fatty Acyls [FA]	Fatty Acids and Conjugates [FA01]	Unsaturated fatty acids [FA0103]	bsl_lac	0.0951937	0.113128	0.84147	0.400468	0.660676	1.09987	0.881142	1.3729
LNEG	LNEG-0019.1	FA(20:4)	Lipids	Fatty Acids		Fatty Acyls [FA]	Fatty Acids and Conjugates [FA01]	Unsaturated fatty acids [FA0103]	bsl_lac	0.124567	0.114057	1.09214	0.275272	0.534275	1.13266	0.905756	1.4164
LNEG	LNEG-0020.1	FA(20:5)	Lipids	Fatty Acids		Fatty Acyls [FA]	Fatty Acids and Conjugates [FA01]	Unsaturated fatty acids [FA0103]	bsl_lac	-0.0503899	0.128319	-0.392692	0.694707	0.832728	0.950859	0.739415	1.22277
LNEG	LNEG-0021.1	FA(22:4)	Lipids	Fatty Acids		Fatty Acyls [FA]	Fatty Acids and Conjugates [FA01]	Unsaturated fatty acids [FA0103]	bsl_lac	0.195674	0.121054	1.61642	0.106604	0.346862	1.21613	0.959261	1.54178
LNEG	LNEG-0022.1	FA(22:5)_1	Lipids	Fatty Acids		Fatty Acyls [FA]	Fatty Acids and Conjugates [FA01]	Unsaturated fatty acids [FA0103]	bsl_lac	0.0755501	0.112839	0.669538	0.503447	0.725863	1.07848	0.864491	1.34543
LNEG	LNEG-0023.1	FA(22:5)_2	Lipids	Fatty Acids		Fatty Acyls [FA]	Fatty Acids and Conjugates [FA01]	Unsaturated fatty acids [FA0103]	bsl_lac	0.150948	0.120606	1.25158	0.211279	0.48407	1.16294	0.918109	1.47305
LNEG	LNEG-0024.1	FA(22:6)	Lipids	Fatty Acids		Fatty Acyls [FA]	Fatty Acids and Conjugates [FA01]	Unsaturated fatty acids [FA0103]	bsl_lac	0.141021	0.112571	1.25273	0.210861	0.48407	1.15145	0.923469	1.43571
LNEG	LNEG-0025.1	LPA(16:0/0:0)	Lipids	Phospholipid Metabolism	LMGP10050006	Glycerophospholipids [GP]	Glycerophosphates [GP10]	Monoacylglycerophosphates [GP1005]	bsl_lac	-0.112098	0.208549	-0.537513	0.591141	0.767001	0.893957	0.594013	1.34536
LNEG	LNEG-0026.1	LPA(18:1/0:0)	Lipids	Phospholipid Metabolism		Glycerophospholipids [GP]	Glycerophosphates [GP10]	Monoacylglycerophosphates [GP1005]	bsl_lac	-0.0988536	0.168195	-0.58773	0.556966	0.755137	0.905875	0.651475	1.25962
LNEG	LNEG-0027.1	LPA(18:2/0:0)	Lipids	Phospholipid Metabolism		Glycerophospholipids [GP]	Glycerophosphates [GP10]	Monoacylglycerophosphates [GP1005]	bsl_lac	-0.0529778	0.235411	-0.225044	0.822033	0.91281	0.948401	0.597869	1.50445
LNEG	LNEG-0028.1	LPA(20:4/0:0)	Lipids	Phospholipid Metabolism		Glycerophospholipids [GP]	Glycerophosphates [GP10]	Monoacylglycerophosphates [GP1005]	bsl_lac	-0.0639439	0.117586	-0.543804	0.586807	0.767001	0.938058	0.744969	1.18119
LNEG	LNEG-0037.2	LPC(18:1/0:0)	Lipids	Phospholipid Metabolism		Glycerophospholipids [GP]	Glycerophosphocholines [GP01]	Monoacylglycerophosphocholines [GP0105]	bsl_lac	0.00846002	0.121877	0.0694144	0.944686	0.967283	1.0085	0.794201	1.28061
LNEG	LNEG-0040.1	LPC(20:3/0:0)	Lipids	Phospholipid Metabolism		Glycerophospholipids [GP]	Glycerophosphocholines [GP01]	Monoacylglycerophosphocholines [GP0105]	bsl_lac	-0.0416533	0.113561	-0.366794	0.71392	0.839088	0.959202	0.767795	1.19833
LNEG	LNEG-0043.1	LPE(18:0/0:0)	Lipids	Phospholipid Metabolism	LMGP02050001	Glycerophospholipids [GP]	Glycerophosphoethanolamines [GP02]	Monoacylglycerophosphoethanolamines [GP0205]	bsl_lac	0.007768	0.122096	0.0636219	0.949296	0.967283	1.0078	0.79331	1.28028
LNEG	LNEG-0044.1	LPE(18:1/0:0)	Lipids	Phospholipid Metabolism		Glycerophospholipids [GP]	Glycerophosphoethanolamines [GP02]	Monoacylglycerophosphoethanolamines [GP0205]	bsl_lac	-0.0357385	0.120333	-0.296997	0.766586	0.864499	0.964893	0.762166	1.22154
LNEG	LNEG-0045.1	LPE(18:2/0:0)	Lipids	Phospholipid Metabolism		Glycerophospholipids [GP]	Glycerophosphoethanolamines [GP02]	Monoacylglycerophosphoethanolamines [GP0205]	bsl_lac	-0.0513884	0.120153	-0.427692	0.669051	0.810364	0.94991	0.750596	1.20215
LPOS	LPOS-0001.1	CAR(8:0)	Lipids	Carnitine Metabolism	LMFA07070095	Fatty Acyls [FA]	Fatty esters [FA07]	Fatty acyl carnitines [FA0707]	bsl_lac	0.210426	0.112696	1.8672	0.0624208	0.265839	1.2342	0.989597	1.53927
LPOS	LPOS-0002.1	CAR(10:0)	Lipids	Carnitine Metabolism	LMFA07070059	Fatty Acyls [FA]	Fatty esters [FA07]	Fatty acyl carnitines [FA0707]	bsl_lac	0.151849	0.115714	1.31228	0.18999	0.456335	1.16398	0.92779	1.46031
LPOS	LPOS-0003.1	CAR(10:0-OH)	Lipids	Carnitine Metabolism		Fatty Acyls [FA]	Fatty esters [FA07]	Fatty acyl carnitines [FA0707]	bsl_lac	-0.111946	0.115001	-0.973433	0.330779	0.601718	0.894092	0.71366	1.12014
LPOS	LPOS-0004.1	CAR(10:1)	Lipids	Carnitine Metabolism		Fatty Acyls [FA]	Fatty esters [FA07]	Fatty acyl carnitines [FA0707]	bsl_lac	0.159464	0.120467	1.32372	0.186163	0.452288	1.17288	0.926213	1.48524
LPOS	LPOS-0006.1	CAR(12:0)	Lipids	Carnitine Metabolism	LMFA07070062	Fatty Acyls [FA]	Fatty esters [FA07]	Fatty acyl carnitines [FA0707]	bsl_lac	-0.00438927	0.112754	-0.0389279	0.968962	0.979789	0.99562	0.798208	1.24186
LPOS	LPOS-0007.1	CAR(12:0-OH)	Lipids	Carnitine Metabolism		Fatty Acyls [FA]	Fatty esters [FA07]	Fatty acyl carnitines [FA0707]	bsl_lac	-0.102919	0.116087	-0.886568	0.375711	0.633876	0.9022	0.718601	1.13271
LPOS	LPOS-0010.1	CAR(12:1-OH)	Lipids	Carnitine Metabolism		Fatty Acyls [FA]	Fatty esters [FA07]	Fatty acyl carnitines [FA0707]	bsl_lac	-0.110541	0.115313	-0.958612	0.338188	0.607076	0.89535	0.714227	1.1224
LPOS	LPOS-0012.1	CAR(14:0)	Lipids	Carnitine Metabolism	LMFA07070107	Fatty Acyls [FA]	Fatty esters [FA07]	Fatty acyl carnitines [FA0707]	bsl_lac	-0.0766769	0.115018	-0.66665	0.505284	0.725863	0.926189	0.739255	1.16039
LPOS	LPOS-0013.1	CAR(14:0-OH)	Lipids	Carnitine Metabolism		Fatty Acyls [FA]	Fatty esters [FA07]	Fatty acyl carnitines [FA0707]	bsl_lac	-0.0541601	0.11905	-0.454936	0.649341	0.802257	0.94728	0.750138	1.19623
LPOS	LPOS-0014.1	CAR(14:1)	Lipids	Carnitine Metabolism		Fatty Acyls [FA]	Fatty esters [FA07]	Fatty acyl carnitines [FA0707]	bsl_lac	0.135932	0.109653	1.23966	0.215647	0.488511	1.1456	0.924051	1.42028
LPOS	LPOS-0015.1	CAR(14:2)	Lipids	Carnitine Metabolism		Fatty Acyls [FA]	Fatty esters [FA07]	Fatty acyl carnitines [FA0707]	bsl_lac	0.277773	0.111753	2.4856	0.013238	0.140946	1.32019	1.0605	1.64347
LPOS	LPOS-0016.1	CAR(16:0)	Lipids	Carnitine Metabolism	LMFA07070004	Fatty Acyls [FA]	Fatty esters [FA07]	Fatty acyl carnitines [FA0707]	bsl_lac	-0.152063	0.122738	-1.23893	0.215917	0.488511	0.858934	0.67528	1.09254
LPOS	LPOS-0018.1	CAR(16:1)_2	Lipids	Carnitine Metabolism		Fatty Acyls [FA]	Fatty esters [FA07]	Fatty acyl carnitines [FA0707]	bsl_lac	0.196289	0.110737	1.77258	0.0768685	0.287745	1.21688	0.97946	1.51185
LPOS	LPOS-0019.1	CAR(18:0)	Lipids	Carnitine Metabolism	LMFA07070051	Fatty Acyls [FA]	Fatty esters [FA07]	Fatty acyl carnitines [FA0707]	bsl_lac	-0.15678	0.130589	-1.20056	0.230453	0.49073	0.854892	0.661838	1.10426
LPOS	LPOS-0020.1	CAR(18:0-DC)	Lipids	Carnitine Metabolism		Fatty Acyls [FA]	Fatty esters [FA07]	Fatty acyl carnitines [FA0707]	bsl_lac	0.113649	0.110452	1.02894	0.303974	0.567209	1.12036	0.902273	1.39116
LPOS	LPOS-0021.1	CAR(18:1)	Lipids	Carnitine Metabolism		Fatty Acyls [FA]	Fatty esters [FA07]	Fatty acyl carnitines [FA0707]	bsl_lac	0.0777816	0.117762	0.660497	0.50922	0.725863	1.08089	0.858102	1.36151
LPOS	LPOS-0023.1	CAR(18:2)	Lipids	Carnitine Metabolism		Fatty Acyls [FA]	Fatty esters [FA07]	Fatty acyl carnitines [FA0707]	bsl_lac	0.283366	0.122078	2.32118	0.0206525	0.168091	1.32759	1.04508	1.68647
LPOS	LPOS-0024.1	CAR(18:3)	Lipids	Carnitine Metabolism		Fatty Acyls [FA]	Fatty esters [FA07]	Fatty acyl carnitines [FA0707]	bsl_lac	0.203828	0.110363	1.84688	0.0653169	0.270953	1.22609	0.987594	1.52217
LPOS	LPOS-0025.1	CAR(20:1)	Lipids	Carnitine Metabolism		Fatty Acyls [FA]	Fatty esters [FA07]	Fatty acyl carnitines [FA0707]	bsl_lac	-0.015703	0.117422	-0.133732	0.893665	0.948558	0.98442	0.78204	1.23917
LPOS	LPOS-0026.1	CAR(20:2)	Lipids	Carnitine Metabolism		Fatty Acyls [FA]	Fatty esters [FA07]	Fatty acyl carnitines [FA0707]	bsl_lac	0.152362	0.130498	1.16754	0.243514	0.508631	1.16458	0.901753	1.50402
LPOS	LPOS-0027.1	CAR(20:3)	Lipids	Carnitine Metabolism		Fatty Acyls [FA]	Fatty esters [FA07]	Fatty acyl carnitines [FA0707]	bsl_lac	0.12653	0.125645	1.00704	0.31437	0.577674	1.13488	0.887157	1.45178
LPOS	LPOS-0028.1	CAR(20:4)	Lipids	Carnitine Metabolism		Fatty Acyls [FA]	Fatty esters [FA07]	Fatty acyl carnitines [FA0707]	bsl_lac	0.13418	0.122733	1.09327	0.274769	0.534275	1.1436	0.899086	1.45461
LPOS	LPOS-0029.1	CAR(24:0)	Lipids	Carnitine Metabolism		Fatty Acyls [FA]	Fatty esters [FA07]	Fatty acyl carnitines [FA0707]	bsl_lac	-0.223267	0.116685	-1.91342	0.0562289	0.254411	0.799901	0.636373	1.00545
LPOS	LPOS-0030.1	CAR(26:0)	Lipids	Carnitine Metabolism	LMFA07070069	Fatty Acyls [FA]	Fatty esters [FA07]	Fatty acyl carnitines [FA0707]	bsl_lac	-0.188997	0.121701	-1.55296	0.121026	0.377685	0.827789	0.652117	1.05079
LPOS	LPOS-0031.1	CAR(26:1)	Lipids	Carnitine Metabolism		Fatty Acyls [FA]	Fatty esters [FA07]	Fatty acyl carnitines [FA0707]	bsl_lac	-0.0915905	0.111958	-0.818079	0.413677	0.672394	0.912479	0.732693	1.13638
LPOS	LPOS-0032.1	CE(18:1)	Lipids	Sterols		Sterol Lipids [ST]	Sterols [ST01]	Steryl esters [ST0102]	bsl_lac	-0.0828106	0.107421	-0.770901	0.441107	0.679492	0.920526	0.745758	1.13625
LPOS	LPOS-0033.1	CE(18:2)	Lipids	Sterols		Sterol Lipids [ST]	Sterols [ST01]	Steryl esters [ST0102]	bsl_lac	-0.145818	0.112349	-1.29791	0.19488	0.461089	0.864315	0.693488	1.07722
LPOS	LPOS-0034.1	CE(20:4)	Lipids	Sterols		Sterol Lipids [ST]	Sterols [ST01]	Steryl esters [ST0102]	bsl_lac	0.0175179	0.108771	0.161052	0.872113	0.943145	1.01767	0.82228	1.25949
LPOS	LPOS-0035.1	CE(20:5)	Lipids	Sterols		Sterol Lipids [ST]	Sterols [ST01]	Steryl esters [ST0102]	bsl_lac	-0.124148	0.113717	-1.09173	0.275443	0.534275	0.883249	0.706782	1.10378
LPOS	LPOS-0036.1	CE(22:6)	Lipids	Sterols		Sterol Lipids [ST]	Sterols [ST01]	Steryl esters [ST0102]	bsl_lac	0.169362	0.11495	1.47336	0.141243	0.409041	1.18455	0.945597	1.48388
LPOS	LPOS-0038.1	Cer(d16:1/22:0)	Lipids	Sphingolipid Metabolism	LMSP02010016	Sphingolipids [SP]	Ceramides [SP02]	N-acylsphingosines (ceramides) [SP0201]	bsl_lac	-0.308352	0.115812	-2.66252	0.00798965	0.120511	0.734657	0.585468	0.921861
LPOS	LPOS-0039.1	Cer(d16:1/24:0)	Lipids	Sphingolipid Metabolism	LMSP02010050	Sphingolipids [SP]	Ceramides [SP02]	N-acylsphingosines (ceramides) [SP0201]	bsl_lac	-0.426235	0.114343	-3.72769	0.000213865	0.0330922	0.652963	0.521865	0.816994
LPOS	LPOS-0040.1	Cer(d16:1/24:1)	Lipids	Sphingolipid Metabolism		Sphingolipids [SP]	Ceramides [SP02]	N-acylsphingosines (ceramides) [SP0201]	bsl_lac	-0.218753	0.109934	-1.98987	0.0471151	0.233639	0.80352	0.647767	0.996722
LPOS	LPOS-0041.1	Cer(d18:1/16:0)	Lipids	Sphingolipid Metabolism	LMSP02010004	Sphingolipids [SP]	Ceramides [SP02]	N-acylsphingosines (ceramides) [SP0201]	bsl_lac	-0.0820052	0.118923	-0.689564	0.490768	0.725863	0.921267	0.72972	1.16309
LPOS	LPOS-0042.1	Cer(d18:1/18:0)	Lipids	Sphingolipid Metabolism	LMSP02010006	Sphingolipids [SP]	Ceramides [SP02]	N-acylsphingosines (ceramides) [SP0201]	bsl_lac	0.109781	0.113309	0.968866	0.333051	0.602822	1.11603	0.893772	1.39357
LPOS	LPOS-0043.1	Cer(d18:1/20:0)	Lipids	Sphingolipid Metabolism	LMSP02010007	Sphingolipids [SP]	Ceramides [SP02]	N-acylsphingosines (ceramides) [SP0201]	bsl_lac	-0.0624777	0.112151	-0.557087	0.577701	0.762437	0.939434	0.754053	1.17039
LPOS	LPOS-0044.1	Cer(d18:1/22:0)	Lipids	Sphingolipid Metabolism	LMSP02010008	Sphingolipids [SP]	Ceramides [SP02]	N-acylsphingosines (ceramides) [SP0201]	bsl_lac	-0.195968	0.12771	-1.53448	0.125504	0.38039	0.822038	0.640005	1.05585
LPOS	LPOS-0045.1	Cer(d18:1/24:0)	Lipids	Sphingolipid Metabolism	LMSP02010012	Sphingolipids [SP]	Ceramides [SP02]	N-acylsphingosines (ceramides) [SP0201]	bsl_lac	-0.306145	0.118591	-2.58152	0.0101022	0.139754	0.73628	0.583574	0.928944
LPOS	LPOS-0046.1	Cer(d18:1/24:1)	Lipids	Sphingolipid Metabolism		Sphingolipids [SP]	Ceramides [SP02]	N-acylsphingosines (ceramides) [SP0201]	bsl_lac	-0.0447496	0.111146	-0.40262	0.687389	0.828525	0.956237	0.769053	1.18898
LPOS	LPOS-0047.1	Cer(d18:1/25:0)	Lipids	Sphingolipid Metabolism	LMSP02010013	Sphingolipids [SP]	Ceramides [SP02]	N-acylsphingosines (ceramides) [SP0201]	bsl_lac	-0.269783	0.122169	-2.20828	0.0276487	0.175593	0.763545	0.600956	0.970123
LPOS	LPOS-0048.1	Cer(d18:1/26:1)	Lipids	Sphingolipid Metabolism		Sphingolipids [SP]	Ceramides [SP02]	N-acylsphingosines (ceramides) [SP0201]	bsl_lac	-0.0846967	0.115208	-0.735163	0.462563	0.700618	0.918791	0.733077	1.15155
LPOS	LPOS-0049.1	Cer(d18:2/22:0)	Lipids	Sphingolipid Metabolism		Sphingolipids [SP]	Ceramides [SP02]	N-acylsphingosines (ceramides) [SP0201]	bsl_lac	-0.241154	0.124185	-1.9419	0.0526752	0.251131	0.785721	0.61597	1.00225
LPOS	LPOS-0050.1	Cer(d18:2/24:0)	Lipids	Sphingolipid Metabolism		Sphingolipids [SP]	Ceramides [SP02]	N-acylsphingosines (ceramides) [SP0201]	bsl_lac	-0.341308	0.118943	-2.86951	0.00427393	0.0972903	0.71084	0.563022	0.897466
LPOS	LPOS-0053.1	Cer(d19:1/24:0)	Lipids	Sphingolipid Metabolism		Sphingolipids [SP]	Ceramides [SP02]	N-acylsphingosines (ceramides) [SP0201]	bsl_lac	-0.249948	0.113931	-2.19385	0.0286766	0.178982	0.778841	0.622972	0.973709
LPOS	LPOS-0054.1	Cer(d41:1); Cer(d18:1/23:0); Cer(d17:1/24:0)	Lipids	Sphingolipid Metabolism		Sphingolipids [SP]	Ceramides [SP02]	N-acylsphingosines (ceramides) [SP0201]	bsl_lac	-0.335708	0.118377	-2.83593	0.00474264	0.0972903	0.714832	0.566812	0.901505
LPOS	LPOS-0055.1	Cholesterol	Lipids	Sterols	LMST01010001	Sterol Lipids [ST]	Sterols [ST01]	Cholesterol and derivatives [ST0101]	bsl_lac	-0.248904	0.128202	-1.9415	0.0527235	0.251131	0.779655	0.606421	1.00237
LPOS	LPOS-0056.1	DG(16:0/16:0)	Lipids	Glycerolipid Metabolism	LMGL02010009	Glycerolipids [GL]	Diradylglycerols [GL02]	Diacylglycerols [GL0201]	bsl_lac	-0.147834	0.108597	-1.36132	0.173988	0.443546	0.862574	0.697199	1.06717
LPOS	LPOS-0057.1	DG(16:0/18:1)	Lipids	Glycerolipid Metabolism		Glycerolipids [GL]	Diradylglycerols [GL02]	Diacylglycerols [GL0201]	bsl_lac	-0.0522222	0.108988	-0.479154	0.632025	0.792005	0.949118	0.766562	1.17515
LPOS	LPOS-0058.1	DG(18:0/16:0)	Lipids	Glycerolipid Metabolism	LMGL02010003	Glycerolipids [GL]	Diradylglycerols [GL02]	Diacylglycerols [GL0201]	bsl_lac	-0.117082	0.108422	-1.07988	0.280684	0.537607	0.889512	0.719219	1.10013
LPOS	LPOS-0059.1	DG(18:0/18:1)	Lipids	Glycerolipid Metabolism		Glycerolipids [GL]	Diradylglycerols [GL02]	Diacylglycerols [GL0201]	bsl_lac	-0.0184526	0.109771	-0.1681	0.866568	0.942035	0.981717	0.791675	1.21738
LPOS	LPOS-0060.1	DG(18:2/18:1)	Lipids	Glycerolipid Metabolism		Glycerolipids [GL]	Diradylglycerols [GL02]	Diacylglycerols [GL0201]	bsl_lac	0.0979637	0.107406	0.912088	0.362134	0.627237	1.10292	0.893551	1.36135
LPOS	LPOS-0061.1	DG(32:1)	Lipids	Glycerolipid Metabolism		Glycerolipids [GL]	Diradylglycerols [GL02]	Diacylglycerols [GL0201]	bsl_lac	-0.147954	0.10677	-1.38573	0.166409	0.436522	0.862471	0.699617	1.06323
LPOS	LPOS-0062.1	DG(34:2)	Lipids	Glycerolipid Metabolism		Glycerolipids [GL]	Diradylglycerols [GL02]	Diacylglycerols [GL0201]	bsl_lac	0.0334188	0.107608	0.310561	0.756256	0.864499	1.03398	0.837367	1.27677
LPOS	LPOS-0063.1	DG(36:2); DG(18:1/18:1); DG(18:0/18:2)	Lipids	Glycerolipid Metabolism		Glycerolipids [GL]	Diradylglycerols [GL02]	Diacylglycerols [GL0201]	bsl_lac	-0.0326731	0.10786	-0.302922	0.762068	0.864499	0.967855	0.783426	1.1957
LPOS	LPOS-0064.1	DG(36:4)_1; DG(18:2/18:2); DG(18:1/18:3)	Lipids	Glycerolipid Metabolism		Glycerolipids [GL]	Diradylglycerols [GL02]	Diacylglycerols [GL0201]	bsl_lac	0.150441	0.107028	1.40562	0.160417	0.429918	1.16235	0.942392	1.43364
LPOS	LPOS-0066.1	HexCer(d16:1/24:0)	Lipids	Sphingolipid Metabolism		Sphingolipids [SP]	Neutral glycosphingolipids [SP05]	Simple Glc series [SP0501]	bsl_lac	-0.246326	0.115436	-2.13388	0.0333077	0.191387	0.781667	0.623391	0.980128
LPOS	LPOS-0067.1	HexCer(d18:1/22:0)	Lipids	Sphingolipid Metabolism		Sphingolipids [SP]	Neutral glycosphingolipids [SP05]	Simple Glc series [SP0501]	bsl_lac	-0.0502374	0.125421	-0.40055	0.688912	0.828525	0.951004	0.743741	1.21603
LPOS	LPOS-0068.1	HexCer(d18:1/16:0)	Lipids	Sphingolipid Metabolism		Sphingolipids [SP]	Neutral glycosphingolipids [SP05]	Simple Glc series [SP0501]	bsl_lac	0.0953964	0.123617	0.771712	0.440626	0.679492	1.10009	0.863387	1.4017
LPOS	LPOS-0069.1	HexCer(d18:1/20:0)	Lipids	Sphingolipid Metabolism		Sphingolipids [SP]	Neutral glycosphingolipids [SP05]	Simple Glc series [SP0501]	bsl_lac	-0.147162	0.121115	-1.21506	0.224879	0.4904	0.863154	0.68076	1.09442
LPOS	LPOS-0070.1	HexCer(d18:1/24:0)	Lipids	Sphingolipid Metabolism		Sphingolipids [SP]	Neutral glycosphingolipids [SP05]	Simple Glc series [SP0501]	bsl_lac	0.00264317	0.123243	0.0214468	0.982897	0.991111	1.00265	0.787483	1.2766
LPOS	LPOS-0071.1	LacCer(d18:1/16:0)	Lipids	Sphingolipid Metabolism	LMSP0501AB03	Sphingolipids [SP]	Neutral glycosphingolipids [SP05]	Simple Glc series [SP0501]	bsl_lac	0.0222086	0.120346	0.184539	0.853661	0.93928	1.02246	0.807615	1.29445
LPOS	LPOS-0076.1	LPC(0:0/14:0)	Lipids	Phospholipid Metabolism	LMGP01050073	Glycerophospholipids [GP]	Glycerophosphocholines [GP01]	Monoacylglycerophosphocholines [GP0105]	bsl_lac	-0.300866	0.108519	-2.77247	0.00575749	0.104211	0.740177	0.59836	0.915606
LPOS	LPOS-0078.1	LPC(0:0/16:0)	Lipids	Phospholipid Metabolism	LMGP01050074	Glycerophospholipids [GP]	Glycerophosphocholines [GP01]	Monoacylglycerophosphocholines [GP0105]	bsl_lac	-0.0686585	0.130425	-0.52642	0.598815	0.774182	0.933645	0.723039	1.2056
LPOS	LPOS-0079.1	LPC(0:0/16:1)	Lipids	Phospholipid Metabolism		Glycerophospholipids [GP]	Glycerophosphocholines [GP01]	Monoacylglycerophosphocholines [GP0105]	bsl_lac	-0.149263	0.111236	-1.34185	0.180214	0.445476	0.861343	0.692612	1.07118
LPOS	LPOS-0080.1	LPC(0:0/18:0)	Lipids	Phospholipid Metabolism	LMGP01050076	Glycerophospholipids [GP]	Glycerophosphocholines [GP01]	Monoacylglycerophosphocholines [GP0105]	bsl_lac	0.148687	0.123164	1.20723	0.227879	0.49073	1.16031	0.911454	1.47711
LPOS	LPOS-0081.1	LPC(0:0/18:1)	Lipids	Phospholipid Metabolism		Glycerophospholipids [GP]	Glycerophosphocholines [GP01]	Monoacylglycerophosphocholines [GP0105]	bsl_lac	-0.0526245	0.113953	-0.461807	0.644408	0.801239	0.948736	0.758833	1.18616
LPOS	LPOS-0082.1	LPC(0:0/18:2)	Lipids	Phospholipid Metabolism		Glycerophospholipids [GP]	Glycerophosphocholines [GP01]	Monoacylglycerophosphocholines [GP0105]	bsl_lac	-0.0140238	0.1134	-0.123667	0.901626	0.94996	0.986074	0.789553	1.23151
LPOS	LPOS-0083.1	LPC(0:0/18:3)	Lipids	Phospholipid Metabolism		Glycerophospholipids [GP]	Glycerophosphocholines [GP01]	Monoacylglycerophosphocholines [GP0105]	bsl_lac	-0.0614264	0.110274	-0.557035	0.577737	0.762437	0.940422	0.757628	1.16732
LPOS	LPOS-0084.1	LPC(0:0/20:3)	Lipids	Phospholipid Metabolism		Glycerophospholipids [GP]	Glycerophosphocholines [GP01]	Monoacylglycerophosphocholines [GP0105]	bsl_lac	-0.0978192	0.107029	-0.913947	0.361157	0.627237	0.906813	0.735212	1.11847
LPOS	LPOS-0085.1	LPC(0:0/20:4)	Lipids	Phospholipid Metabolism		Glycerophospholipids [GP]	Glycerophosphocholines [GP01]	Monoacylglycerophosphocholines [GP0105]	bsl_lac	0.0632381	0.112806	0.560591	0.575311	0.762437	1.06528	0.853968	1.32888
LPOS	LPOS-0086.1	LPC(0:0/20:5)	Lipids	Phospholipid Metabolism		Glycerophospholipids [GP]	Glycerophosphocholines [GP01]	Monoacylglycerophosphocholines [GP0105]	bsl_lac	-0.0836447	0.115305	-0.725423	0.46851	0.703737	0.919758	0.73371	1.15298
LPOS	LPOS-0087.1	LPC(0:0/22:6)	Lipids	Phospholipid Metabolism		Glycerophospholipids [GP]	Glycerophosphocholines [GP01]	Monoacylglycerophosphocholines [GP0105]	bsl_lac	0.146404	0.113682	1.28784	0.198361	0.466276	1.15766	0.926433	1.44661
LPOS	LPOS-0088.1	LPC(14:0/0:0)	Lipids	Phospholipid Metabolism	LMGP01050012	Glycerophospholipids [GP]	Glycerophosphocholines [GP01]	Monoacylglycerophosphocholines [GP0105]	bsl_lac	-0.301644	0.108668	-2.77584	0.00569913	0.104211	0.739601	0.59772	0.915161
LPOS	LPOS-0089.1	LPC(15:0/0:0)	Lipids	Phospholipid Metabolism	LMGP01050016	Glycerophospholipids [GP]	Glycerophosphocholines [GP01]	Monoacylglycerophosphocholines [GP0105]	bsl_lac	-0.0650972	0.117315	-0.554894	0.5792	0.762437	0.936976	0.744506	1.1792
LPOS	LPOS-0090.1	LPC(16:0/0:0)	Lipids	Phospholipid Metabolism	LMGP01050018	Glycerophospholipids [GP]	Glycerophosphocholines [GP01]	Monoacylglycerophosphocholines [GP0105]	bsl_lac	-0.0644384	0.128818	-0.500227	0.617121	0.781112	0.937594	0.728387	1.20689
LPOS	LPOS-0091.1	LPC(16:1/0:0)	Lipids	Phospholipid Metabolism		Glycerophospholipids [GP]	Glycerophosphocholines [GP01]	Monoacylglycerophosphocholines [GP0105]	bsl_lac	-0.152929	0.111376	-1.37308	0.170303	0.440797	0.858191	0.689888	1.06755
LPOS	LPOS-0092.1	LPC(17:0/0:0)	Lipids	Phospholipid Metabolism	LMGP01050024	Glycerophospholipids [GP]	Glycerophosphocholines [GP01]	Monoacylglycerophosphocholines [GP0105]	bsl_lac	0.246768	0.125966	1.959	0.0506322	0.247687	1.27988	0.999875	1.6383
LPOS	LPOS-0093.1	LPC(17:1/0:0)	Lipids	Phospholipid Metabolism		Glycerophospholipids [GP]	Glycerophosphocholines [GP01]	Monoacylglycerophosphocholines [GP0105]	bsl_lac	-0.0430596	0.115245	-0.373634	0.708825	0.837987	0.957854	0.764189	1.2006
LPOS	LPOS-0094.1	LPC(18:0/0:0)	Lipids	Phospholipid Metabolism	LMGP01050026	Glycerophospholipids [GP]	Glycerophosphocholines [GP01]	Monoacylglycerophosphocholines [GP0105]	bsl_lac	0.127126	0.123023	1.03336	0.301905	0.566268	1.13556	0.89226	1.4452
LPOS	LPOS-0096.1	LPC(18:1/0:0)_2	Lipids	Phospholipid Metabolism		Glycerophospholipids [GP]	Glycerophosphocholines [GP01]	Monoacylglycerophosphocholines [GP0105]	bsl_lac	-0.0490239	0.11473	-0.427299	0.669334	0.810364	0.952158	0.760413	1.19225
LPOS	LPOS-0097.1	LPC(18:2/0:0)	Lipids	Phospholipid Metabolism		Glycerophospholipids [GP]	Glycerophosphocholines [GP01]	Monoacylglycerophosphocholines [GP0105]	bsl_lac	-0.0147977	0.113317	-0.130587	0.896151	0.948558	0.985311	0.789072	1.23035
LPOS	LPOS-0098.1	LPC(18:3/0:0)_1	Lipids	Phospholipid Metabolism		Glycerophospholipids [GP]	Glycerophosphocholines [GP01]	Monoacylglycerophosphocholines [GP0105]	bsl_lac	-0.0660646	0.109935	-0.600943	0.548133	0.754464	0.93607	0.754623	1.16115
LPOS	LPOS-0100.1	LPC(19:0/0:0)	Lipids	Phospholipid Metabolism	LMGP01050041	Glycerophospholipids [GP]	Glycerophosphocholines [GP01]	Monoacylglycerophosphocholines [GP0105]	bsl_lac	0.0849288	0.125481	0.676827	0.498809	0.725863	1.08864	0.85128	1.39218
LPOS	LPOS-0101.1	LPC(20:0/0:0)	Lipids	Phospholipid Metabolism	LMGP01050045	Glycerophospholipids [GP]	Glycerophosphocholines [GP01]	Monoacylglycerophosphocholines [GP0105]	bsl_lac	0.00808524	0.119943	0.0674088	0.946281	0.967283	1.00812	0.796918	1.27529
LPOS	LPOS-0102.1	LPC(20:1/0:0)	Lipids	Phospholipid Metabolism		Glycerophospholipids [GP]	Glycerophosphocholines [GP01]	Monoacylglycerophosphocholines [GP0105]	bsl_lac	0.24625	0.120269	2.0475	0.0410975	0.218784	1.27922	1.01058	1.61927
LPOS	LPOS-0103.1	LPC(20:2/0:0)	Lipids	Phospholipid Metabolism		Glycerophospholipids [GP]	Glycerophosphocholines [GP01]	Monoacylglycerophosphocholines [GP0105]	bsl_lac	0.0620492	0.110448	0.561798	0.574489	0.762437	1.06401	0.856905	1.32118
LPOS	LPOS-0104.1	LPC(20:3/0:0)_1	Lipids	Phospholipid Metabolism		Glycerophospholipids [GP]	Glycerophosphocholines [GP01]	Monoacylglycerophosphocholines [GP0105]	bsl_lac	-0.0944682	0.107118	-0.881906	0.378225	0.633876	0.909857	0.737551	1.12242
LPOS	LPOS-0105.1	LPC(20:3/0:0)_2	Lipids	Phospholipid Metabolism		Glycerophospholipids [GP]	Glycerophosphocholines [GP01]	Monoacylglycerophosphocholines [GP0105]	bsl_lac	-0.249554	0.106964	-2.33306	0.0200153	0.168091	0.779148	0.631787	0.960881
LPOS	LPOS-0106.1	LPC(20:4/0:0)	Lipids	Phospholipid Metabolism		Glycerophospholipids [GP]	Glycerophosphocholines [GP01]	Monoacylglycerophosphocholines [GP0105]	bsl_lac	0.124304	0.116534	1.06668	0.286597	0.546043	1.13236	0.901134	1.42292
LPOS	LPOS-0107.1	LPC(20:5/0:0)	Lipids	Phospholipid Metabolism		Glycerophospholipids [GP]	Glycerophosphocholines [GP01]	Monoacylglycerophosphocholines [GP0105]	bsl_lac	-0.0761763	0.115535	-0.659337	0.509964	0.725863	0.926653	0.738877	1.16215
LPOS	LPOS-0108.1	LPC(22:0/0:0)	Lipids	Phospholipid Metabolism	LMGP01050053	Glycerophospholipids [GP]	Glycerophosphocholines [GP01]	Monoacylglycerophosphocholines [GP0105]	bsl_lac	-0.107323	0.117535	-0.913116	0.361594	0.627237	0.898235	0.713415	1.13094
LPOS	LPOS-0109.1	LPC(22:4/0:0)	Lipids	Phospholipid Metabolism		Glycerophospholipids [GP]	Glycerophosphocholines [GP01]	Monoacylglycerophosphocholines [GP0105]	bsl_lac	-0.0349757	0.107918	-0.324097	0.745991	0.860028	0.965629	0.781536	1.19309
LPOS	LPOS-0110.1	LPC(22:6/0:0)	Lipids	Phospholipid Metabolism		Glycerophospholipids [GP]	Glycerophosphocholines [GP01]	Monoacylglycerophosphocholines [GP0105]	bsl_lac	0.128609	0.114347	1.12473	0.261209	0.531748	1.13725	0.908909	1.42294
LPOS	LPOS-0111.1	LPC(24:0/0:0)	Lipids	Phospholipid Metabolism	LMGP01050057	Glycerophospholipids [GP]	Glycerophosphocholines [GP01]	Monoacylglycerophosphocholines [GP0105]	bsl_lac	-0.15409	0.118131	-1.3044	0.19266	0.458835	0.857195	0.680024	1.08053
LPOS	LPOS-0112.1	LPC(O-16:0/0:0)	Lipids	Phospholipid Metabolism	LMGP01060010	Glycerophospholipids [GP]	Glycerophosphocholines [GP01]	Monoalkylglycerophosphocholines [GP0106]	bsl_lac	0.15953	0.110216	1.44743	0.148365	0.415704	1.17296	0.945072	1.4558
LPOS	LPOS-0113.1	LPC(O-18:0/0:0)	Lipids	Phospholipid Metabolism	LMGP01060014	Glycerophospholipids [GP]	Glycerophosphocholines [GP01]	Monoalkylglycerophosphocholines [GP0106]	bsl_lac	0.0782982	0.111937	0.699484	0.484554	0.721846	1.08145	0.868404	1.34675
LPOS	LPOS-0114.1	LPC(O-18:1/0:0)_1	Lipids	Phospholipid Metabolism		Glycerophospholipids [GP]	Glycerophosphocholines [GP01]	Monoalkylglycerophosphocholines [GP0106]	bsl_lac	0.315538	0.115612	2.72928	0.00655668	0.113025	1.371	1.09301	1.71968
LPOS	LPOS-0116.1	LPC(O-20:0/0:0)	Lipids	Phospholipid Metabolism	LMGP01060041	Glycerophospholipids [GP]	Glycerophosphocholines [GP01]	Monoalkylglycerophosphocholines [GP0106]	bsl_lac	-0.123427	0.113612	-1.08639	0.277795	0.534903	0.883886	0.707437	1.10434
LPOS	LPOS-0117.1	LPC(P-16:0/0:0)	Lipids	Phospholipid Metabolism	LMGP01070006	Glycerophospholipids [GP]	Glycerophosphocholines [GP01]	1Z-alkenylglycerophosphocholines [GP0107]	bsl_lac	0.197218	0.114116	1.72823	0.0845248	0.307354	1.21801	0.973898	1.52331
LPOS	LPOS-0118.1	LPC(P-18:0/0:0)	Lipids	Phospholipid Metabolism	LMGP01070009	Glycerophospholipids [GP]	Glycerophosphocholines [GP01]	1Z-alkenylglycerophosphocholines [GP0107]	bsl_lac	0.149665	0.109354	1.36863	0.171692	0.440797	1.16144	0.937378	1.43907
LPOS	LPOS-0119.1	LPE(16:0/0:0)	Lipids	Phospholipid Metabolism	LMGP02050002	Glycerophospholipids [GP]	Glycerophosphoethanolamines [GP02]	Monoacylglycerophosphoethanolamines [GP0205]	bsl_lac	-0.0401847	0.113026	-0.355535	0.72233	0.846224	0.960612	0.76973	1.19883
LPOS	LPOS-0122.1	LPE(P-18:0/0:0)	Lipids	Phospholipid Metabolism		Glycerophospholipids [GP]	Glycerophosphoethanolamines [GP02]	1Z-alkenylglycerophosphoethanolamines [GP0207]	bsl_lac	0.0968139	0.10943	0.884714	0.376709	0.633876	1.10166	0.888991	1.36519
LPOS	LPOS-0123.1	MG(16:0)	Lipids	Glycerolipid Metabolism		Glycerolipids [GL]	Monoradylglycerols [GL01]	Monoacylglycerols [GL0101]	bsl_lac	-0.188398	0.109475	-1.72091	0.0858461	0.307686	0.828285	0.668333	1.02652
LPOS	LPOS-0124.1	MG(18:1)_1	Lipids	Glycerolipid Metabolism		Glycerolipids [GL]	Monoradylglycerols [GL01]	Monoacylglycerols [GL0101]	bsl_lac	-0.133016	0.110607	-1.2026	0.229665	0.49073	0.875451	0.704824	1.08738
LPOS	LPOS-0125.1	MG(18:1)_2	Lipids	Glycerolipid Metabolism		Glycerolipids [GL]	Monoradylglycerols [GL01]	Monoacylglycerols [GL0101]	bsl_lac	-0.148556	0.111197	-1.33597	0.182128	0.445476	0.861951	0.693154	1.07185
LPOS	LPOS-0126.1	PC(14:0/18:2)	Lipids	Phospholipid Metabolism		Glycerophospholipids [GP]	Glycerophosphocholines [GP01]	Diacylglycerophosphocholines [GP0101]	bsl_lac	-0.450108	0.129755	-3.46891	0.000564774	0.0408896	0.637559	0.494391	0.822186
LPOS	LPOS-0127.1	PC(14:0/20:4)	Lipids	Phospholipid Metabolism		Glycerophospholipids [GP]	Glycerophosphocholines [GP01]	Diacylglycerophosphocholines [GP0101]	bsl_lac	-0.316574	0.111284	-2.84475	0.00461523	0.0972903	0.728641	0.58585	0.906234
LPOS	LPOS-0128.1	PC(16:0/16:0)	Lipids	Phospholipid Metabolism	LMGP01010564	Glycerophospholipids [GP]	Glycerophosphocholines [GP01]	Diacylglycerophosphocholines [GP0101]	bsl_lac	-0.219991	0.117353	-1.87461	0.0613921	0.264571	0.802526	0.637627	1.01007
LPOS	LPOS-0131.1	PC(16:0/18:1)_1	Lipids	Phospholipid Metabolism		Glycerophospholipids [GP]	Glycerophosphocholines [GP01]	Diacylglycerophosphocholines [GP0101]	bsl_lac	-0.404586	0.110455	-3.66289	0.000274244	0.0330922	0.667253	0.537364	0.828537
LPOS	LPOS-0132.1	PC(16:0/18:1)_2	Lipids	Phospholipid Metabolism		Glycerophospholipids [GP]	Glycerophosphocholines [GP01]	Diacylglycerophosphocholines [GP0101]	bsl_lac	-0.317051	0.107861	-2.93944	0.00343039	0.0972903	0.728294	0.589513	0.899746
LPOS	LPOS-0135.1	PC(36:2); PC(16:0/20:2); PC(18:1/18:1)	Lipids	Phospholipid Metabolism		Glycerophospholipids [GP]	Glycerophosphocholines [GP01]	Diacylglycerophosphocholines [GP0101]	bsl_lac	-0.261233	0.114032	-2.29086	0.02236	0.168091	0.770102	0.61586	0.962974
LPOS	LPOS-0136.1	PC(16:0/20:3)	Lipids	Phospholipid Metabolism		Glycerophospholipids [GP]	Glycerophosphocholines [GP01]	Diacylglycerophosphocholines [GP0101]	bsl_lac	-0.344382	0.116148	-2.96503	0.00316175	0.0972903	0.708658	0.564377	0.889823
LPOS	LPOS-0137.1	PC(16:0/20:4)_1	Lipids	Phospholipid Metabolism		Glycerophospholipids [GP]	Glycerophosphocholines [GP01]	Diacylglycerophosphocholines [GP0101]	bsl_lac	-0.276889	0.113321	-2.44341	0.0148721	0.146156	0.758139	0.607139	0.946693
LPOS	LPOS-0139.1	PC(16:0/20:4)_3	Lipids	Phospholipid Metabolism		Glycerophospholipids [GP]	Glycerophosphocholines [GP01]	Diacylglycerophosphocholines [GP0101]	bsl_lac	0.0620632	0.1223	0.507467	0.612037	0.780131	1.06403	0.83724	1.35225
LPOS	LPOS-0140.1	PC(16:0/20:5)	Lipids	Phospholipid Metabolism		Glycerophospholipids [GP]	Glycerophosphocholines [GP01]	Diacylglycerophosphocholines [GP0101]	bsl_lac	-0.180426	0.110806	-1.62831	0.104049	0.346862	0.834915	0.671928	1.03744
LPOS	LPOS-0141.1	PC(16:0/22:4)	Lipids	Phospholipid Metabolism		Glycerophospholipids [GP]	Glycerophosphocholines [GP01]	Diacylglycerophosphocholines [GP0101]	bsl_lac	-0.246143	0.110945	-2.21859	0.0269343	0.175593	0.781811	0.629018	0.971718
LPOS	LPOS-0142.1	PC(16:0/22:6)	Lipids	Phospholipid Metabolism		Glycerophospholipids [GP]	Glycerophosphocholines [GP01]	Diacylglycerophosphocholines [GP0101]	bsl_lac	0.0379474	0.111502	0.34033	0.733742	0.854067	1.03868	0.834772	1.29239
LPOS	LPOS-0145.1	PC(18:0/18:0)	Lipids	Phospholipid Metabolism	LMGP01010006	Glycerophospholipids [GP]	Glycerophosphocholines [GP01]	Diacylglycerophosphocholines [GP0101]	bsl_lac	0.0219113	0.123601	0.177274	0.85936	0.939844	1.02215	0.802241	1.30235
LPOS	LPOS-0146.1	PC(18:0/18:1)	Lipids	Phospholipid Metabolism		Glycerophospholipids [GP]	Glycerophosphocholines [GP01]	Diacylglycerophosphocholines [GP0101]	bsl_lac	-0.16945	0.111887	-1.51447	0.130499	0.387218	0.844129	0.677905	1.05111
LPOS	LPOS-0147.1	PC(18:0/18:2)	Lipids	Phospholipid Metabolism		Glycerophospholipids [GP]	Glycerophosphocholines [GP01]	Diacylglycerophosphocholines [GP0101]	bsl_lac	-0.285283	0.135036	-2.11264	0.0350954	0.198508	0.751802	0.576977	0.979599
LPOS	LPOS-0148.1	PC(18:0/20:3)	Lipids	Phospholipid Metabolism		Glycerophospholipids [GP]	Glycerophosphocholines [GP01]	Diacylglycerophosphocholines [GP0101]	bsl_lac	-0.0705626	0.11309	-0.623952	0.532926	0.745578	0.931869	0.746605	1.16311
LPOS	LPOS-0149.1	PC(18:0/20:4)	Lipids	Phospholipid Metabolism		Glycerophospholipids [GP]	Glycerophosphocholines [GP01]	Diacylglycerophosphocholines [GP0101]	bsl_lac	0.20223	0.120391	1.67977	0.0935866	0.326809	1.22413	0.966826	1.54991
LPOS	LPOS-0150.1	PC(18:0/22:4)	Lipids	Phospholipid Metabolism		Glycerophospholipids [GP]	Glycerophosphocholines [GP01]	Diacylglycerophosphocholines [GP0101]	bsl_lac	-0.0656847	0.108141	-0.607399	0.543844	0.751419	0.936426	0.757569	1.15751
LPOS	LPOS-0151.1	PC(18:0/22:5)	Lipids	Phospholipid Metabolism		Glycerophospholipids [GP]	Glycerophosphocholines [GP01]	Diacylglycerophosphocholines [GP0101]	bsl_lac	-0.107384	0.112434	-0.955091	0.339964	0.607076	0.89818	0.72054	1.11962
LPOS	LPOS-0152.1	PC(18:0/22:6)	Lipids	Phospholipid Metabolism		Glycerophospholipids [GP]	Glycerophosphocholines [GP01]	Diacylglycerophosphocholines [GP0101]	bsl_lac	0.255297	0.112531	2.26869	0.0236857	0.168091	1.29085	1.03535	1.60939
LPOS	LPOS-0156.1	PC(18:2/18:2)	Lipids	Phospholipid Metabolism		Glycerophospholipids [GP]	Glycerophosphocholines [GP01]	Diacylglycerophosphocholines [GP0101]	bsl_lac	-0.142393	0.127175	-1.11966	0.263362	0.531748	0.86728	0.675936	1.11279
LPOS	LPOS-0157.1	PC(18:2/20:4)	Lipids	Phospholipid Metabolism		Glycerophospholipids [GP]	Glycerophosphocholines [GP01]	Diacylglycerophosphocholines [GP0101]	bsl_lac	-0.117626	0.11374	-1.03417	0.301525	0.566268	0.889028	0.711375	1.11105
LPOS	LPOS-0158.1	PC(32:1); PC(14:0/18:1); PC(16:0/16:1)	Lipids	Phospholipid Metabolism		Glycerophospholipids [GP]	Glycerophosphocholines [GP01]	Diacylglycerophosphocholines [GP0101]	bsl_lac	-0.364498	0.112018	-3.25393	0.00121025	0.0614455	0.694545	0.557634	0.865072
LPOS	LPOS-0159.1	PC(34:0); (18:0/16:0); PC(16:0/18:0)	Lipids	Phospholipid Metabolism		Glycerophospholipids [GP]	Glycerophosphocholines [GP01]	Diacylglycerophosphocholines [GP0101]	bsl_lac	-0.108741	0.122695	-0.886275	0.375868	0.633876	0.896962	0.705236	1.14081
LPOS	LPOS-0161.1	PC(O-16:0/16:0)	Lipids	Phospholipid Metabolism	LMGP01020029	Glycerophospholipids [GP]	Glycerophosphocholines [GP01]	1-alkyl,2-acylglycerophosphocholines [GP0102]	bsl_lac	-0.210561	0.125812	-1.67361	0.0947925	0.326809	0.81013	0.633083	1.03669
LPOS	LPOS-0163.1	PC(O-16:0/18:2)	Lipids	Phospholipid Metabolism		Glycerophospholipids [GP]	Glycerophosphocholines [GP01]	1-alkyl,2-acylglycerophosphocholines [GP0102]	bsl_lac	-0.0400689	0.119936	-0.334086	0.738446	0.856787	0.960723	0.759463	1.21532
LPOS	LPOS-0164.1	PC(O-18:0/16:0)	Lipids	Phospholipid Metabolism	LMGP01020086	Glycerophospholipids [GP]	Glycerophosphocholines [GP01]	1-alkyl,2-acylglycerophosphocholines [GP0102]	bsl_lac	-0.227592	0.123747	-1.83917	0.0664448	0.270953	0.796449	0.624917	1.01506
LPOS	LPOS-0165.1	PC(O-18:1/18:1); PC(P-18:0/18:1)	Lipids	Phospholipid Metabolism		Glycerophospholipids [GP]	Glycerophosphocholines [GP01]		bsl_lac	-0.178772	0.116076	-1.54012	0.124123	0.38039	0.836297	0.666123	1.04995
LPOS	LPOS-0166.1	PE(16:0/18:2)	Lipids	Phospholipid Metabolism		Glycerophospholipids [GP]	Glycerophosphoethanolamines [GP02]	Diacylglycerophosphoethanolamines [GP0201]	bsl_lac	-0.232782	0.111418	-2.08927	0.037156	0.20693	0.792326	0.636888	0.9857
LPOS	LPOS-0167.1	PE(16:0/20:4)	Lipids	Phospholipid Metabolism		Glycerophospholipids [GP]	Glycerophosphoethanolamines [GP02]	Diacylglycerophosphoethanolamines [GP0201]	bsl_lac	-0.181138	0.108131	-1.67518	0.0944845	0.326809	0.83432	0.674979	1.03128
LPOS	LPOS-0168.1	PE(18:0/20:4)	Lipids	Phospholipid Metabolism		Glycerophospholipids [GP]	Glycerophosphoethanolamines [GP02]	Diacylglycerophosphoethanolamines [GP0201]	bsl_lac	-0.0875981	0.109499	-0.799987	0.424074	0.672394	0.916129	0.739178	1.13544
LPOS	LPOS-0169.1	PE(36:1); PE(18:0/18:1); PE(18:1/18:0)	Lipids	Phospholipid Metabolism		Glycerophospholipids [GP]	Glycerophosphoethanolamines [GP02]	Diacylglycerophosphoethanolamines [GP0201]	bsl_lac	-0.148622	0.109669	-1.35519	0.175931	0.445364	0.861894	0.695187	1.06858
LPOS	LPOS-0170.1	PE(O-18:1/18:1); PE(P-18:0/18:1)	Lipids	Phospholipid Metabolism		Glycerophospholipids [GP]	Glycerophosphoethanolamines [GP02]		bsl_lac	-0.281316	0.110622	-2.54304	0.0112703	0.139754	0.75479	0.607663	0.937539
LPOS	LPOS-0171.1	PE(O-18:1/20:4); PE(P-18:0/20:4)	Lipids	Phospholipid Metabolism		Glycerophospholipids [GP]	Glycerophosphoethanolamines [GP02]		bsl_lac	0.00655277	0.106862	0.0613197	0.951128	0.967283	1.00657	0.816362	1.24111
LPOS	LPOS-0172.1	PE(O-18:1/22:6); PE(P-18:0/22:6)	Lipids	Phospholipid Metabolism		Glycerophospholipids [GP]	Glycerophosphoethanolamines [GP02]		bsl_lac	0.0174508	0.108945	0.16018	0.8728	0.943145	1.0176	0.821946	1.25984
LPOS	LPOS-0173.1	SM(d16:1/20:0)	Lipids	Sphingolipid Metabolism	LMSP03010052	Sphingolipids [SP]	Phosphosphingolipids [SP03]	Ceramide phosphocholines (sphingomyelins) [SP0301]	bsl_lac	-0.268788	0.118985	-2.259	0.0242856	0.168091	0.764305	0.605319	0.965048
LPOS	LPOS-0174.1	SM(d16:1/22:0)	Lipids	Sphingolipid Metabolism	LMSP03010061	Sphingolipids [SP]	Phosphosphingolipids [SP03]	Ceramide phosphocholines (sphingomyelins) [SP0301]	bsl_lac	-0.351127	0.119766	-2.93177	0.00351485	0.0972903	0.703895	0.556622	0.890132
LPOS	LPOS-0175.1	SM(d16:1/24:0)	Lipids	Sphingolipid Metabolism	LMSP03010073	Sphingolipids [SP]	Phosphosphingolipids [SP03]	Ceramide phosphocholines (sphingomyelins) [SP0301]	bsl_lac	-0.402987	0.115218	-3.49762	0.000508564	0.0408896	0.668321	0.533224	0.837646
LPOS	LPOS-0176.1	SM(d16:1/24:1)	Lipids	Sphingolipid Metabolism		Sphingolipids [SP]	Phosphosphingolipids [SP03]	Ceramide phosphocholines (sphingomyelins) [SP0301]	bsl_lac	-0.140097	0.114153	-1.22728	0.22026	0.489166	0.869274	0.695004	1.08724
LPOS	LPOS-0177.1	SM(d17:1/16:0)	Lipids	Sphingolipid Metabolism		Sphingolipids [SP]	Phosphosphingolipids [SP03]	Ceramide phosphocholines (sphingomyelins) [SP0301]	bsl_lac	-0.201527	0.128043	-1.57391	0.116101	0.371934	0.817481	0.636042	1.05068
LPOS	LPOS-0178.1	SM(d17:1/24:1)	Lipids	Sphingolipid Metabolism		Sphingolipids [SP]	Phosphosphingolipids [SP03]	Ceramide phosphocholines (sphingomyelins) [SP0301]	bsl_lac	-0.0471181	0.122375	-0.385031	0.700368	0.836743	0.953975	0.750532	1.21256
LPOS	LPOS-0179.1	SM(d18:0/16:0)	Lipids	Sphingolipid Metabolism	LMSP03010004	Sphingolipids [SP]	Phosphosphingolipids [SP03]	Ceramide phosphocholines (sphingomyelins) [SP0301]	bsl_lac	-0.190605	0.124756	-1.52783	0.127147	0.38039	0.826459	0.647183	1.0554
LPOS	LPOS-0180.1	SM(d18:1/16:0)	Lipids	Sphingolipid Metabolism	LMSP03010003	Sphingolipids [SP]	Phosphosphingolipids [SP03]	Ceramide phosphocholines (sphingomyelins) [SP0301]	bsl_lac	-0.0807768	0.128238	-0.629898	0.52903	0.745171	0.9224	0.717399	1.18598
LPOS	LPOS-0181.1	SM(d18:1/18:0)	Lipids	Sphingolipid Metabolism	LMSP03010001	Sphingolipids [SP]	Phosphosphingolipids [SP03]	Ceramide phosphocholines (sphingomyelins) [SP0301]	bsl_lac	0.0346246	0.114593	0.302154	0.762652	0.864499	1.03523	0.826978	1.29593
LPOS	LPOS-0183.1	SM(d18:1/20:0)	Lipids	Sphingolipid Metabolism	LMSP03010005	Sphingolipids [SP]	Phosphosphingolipids [SP03]	Ceramide phosphocholines (sphingomyelins) [SP0301]	bsl_lac	-0.0230105	0.116781	-0.19704	0.843871	0.931346	0.977252	0.777321	1.22861
LPOS	LPOS-0184.1	SM(d18:1/20:1)	Lipids	Sphingolipid Metabolism		Sphingolipids [SP]	Phosphosphingolipids [SP03]	Ceramide phosphocholines (sphingomyelins) [SP0301]	bsl_lac	0.00050926	0.125979	0.00404242	0.996776	0.996776	1.00051	0.781602	1.28073
LPOS	LPOS-0185.1	SM(d18:1/22:0)	Lipids	Sphingolipid Metabolism	LMSP03010006	Sphingolipids [SP]	Phosphosphingolipids [SP03]	Ceramide phosphocholines (sphingomyelins) [SP0301]	bsl_lac	-0.210495	0.134888	-1.56052	0.119231	0.375317	0.810183	0.621963	1.05536
LPOS	LPOS-0186.1	SM(d18:1/23:0)	Lipids	Sphingolipid Metabolism	LMSP03010078	Sphingolipids [SP]	Phosphosphingolipids [SP03]	Ceramide phosphocholines (sphingomyelins) [SP0301]	bsl_lac	-0.25388	0.126903	-2.00058	0.0459434	0.230993	0.775785	0.604949	0.994864
LPOS	LPOS-0187.1	SM(d18:1/24:0)	Lipids	Sphingolipid Metabolism	LMSP03010008	Sphingolipids [SP]	Phosphosphingolipids [SP03]	Ceramide phosphocholines (sphingomyelins) [SP0301]	bsl_lac	-0.232586	0.121355	-1.91658	0.0558252	0.254411	0.792481	0.624726	1.00528
LPOS	LPOS-0188.1	SM(d18:1/24:1)	Lipids	Sphingolipid Metabolism		Sphingolipids [SP]	Phosphosphingolipids [SP03]	Ceramide phosphocholines (sphingomyelins) [SP0301]	bsl_lac	0.0965126	0.114952	0.839587	0.401516	0.660676	1.10132	0.879155	1.37964
LPOS	LPOS-0189.1	SM(d18:2/14:0)	Lipids	Sphingolipid Metabolism		Sphingolipids [SP]	Phosphosphingolipids [SP03]	Ceramide phosphocholines (sphingomyelins) [SP0301]	bsl_lac	-0.179993	0.142659	-1.2617	0.207608	0.481757	0.835276	0.631532	1.10475
LPOS	LPOS-0190.1	SM(d18:2/16:0)_1	Lipids	Sphingolipid Metabolism		Sphingolipids [SP]	Phosphosphingolipids [SP03]	Ceramide phosphocholines (sphingomyelins) [SP0301]	bsl_lac	-0.165783	0.134617	-1.23152	0.218671	0.488636	0.84723	0.650749	1.10304
LPOS	LPOS-0191.1	SM(d18:2/16:0)_2	Lipids	Sphingolipid Metabolism		Sphingolipids [SP]	Phosphosphingolipids [SP03]	Ceramide phosphocholines (sphingomyelins) [SP0301]	bsl_lac	-0.201754	0.134402	-1.50112	0.133915	0.394123	0.817296	0.628021	1.06362
LPOS	LPOS-0192.1	SM(d18:2/18:0)	Lipids	Sphingolipid Metabolism		Sphingolipids [SP]	Phosphosphingolipids [SP03]	Ceramide phosphocholines (sphingomyelins) [SP0301]	bsl_lac	0.0253104	0.120691	0.209713	0.833972	0.923235	1.02563	0.809577	1.29935
LPOS	LPOS-0193.1	SM(d18:2/22:0)	Lipids	Sphingolipid Metabolism		Sphingolipids [SP]	Phosphosphingolipids [SP03]	Ceramide phosphocholines (sphingomyelins) [SP0301]	bsl_lac	-0.175757	0.131492	-1.33664	0.181911	0.445476	0.838822	0.648249	1.08542
LPOS	LPOS-0194.1	SM(d18:2/23:0)	Lipids	Sphingolipid Metabolism		Sphingolipids [SP]	Phosphosphingolipids [SP03]	Ceramide phosphocholines (sphingomyelins) [SP0301]	bsl_lac	-0.249238	0.131291	-1.89836	0.058187	0.254411	0.779394	0.60256	1.00813
LPOS	LPOS-0195.1	SM(d18:2/24:0)	Lipids	Sphingolipid Metabolism		Sphingolipids [SP]	Phosphosphingolipids [SP03]	Ceramide phosphocholines (sphingomyelins) [SP0301]	bsl_lac	-0.237583	0.123847	-1.91837	0.0555976	0.254411	0.788531	0.618584	1.00517
LPOS	LPOS-0196.1	SM(d18:2/24:1)	Lipids	Sphingolipid Metabolism		Sphingolipids [SP]	Phosphosphingolipids [SP03]	Ceramide phosphocholines (sphingomyelins) [SP0301]	bsl_lac	0.198744	0.123207	1.61309	0.107316	0.346862	1.21987	0.958158	1.55306
LPOS	LPOS-0197.1	SM(d19:1/16:0)	Lipids	Sphingolipid Metabolism	LMSP03010045	Sphingolipids [SP]	Phosphosphingolipids [SP03]	Ceramide phosphocholines (sphingomyelins) [SP0301]	bsl_lac	-0.127198	0.115941	-1.09709	0.273095	0.534275	0.88056	0.701566	1.10522
LPOS	LPOS-0199.1	Sphingosine-1-phosphate	Lipids	Sphingolipid Metabolism	LMSP01050001	Sphingolipids [SP]	Sphingoid bases [SP01]	Sphingoid base 1-phosphates [SP0105]	bsl_lac	-0.0474945	0.168478	-0.281903	0.778127	0.874789	0.953616	0.685428	1.32674
LPOS	LPOS-0200.1	TG(44:0)	Lipids	Glycerolipid Metabolism		Glycerolipids [GL]	Triradylglycerols [GL03]	Triacylglycerols [GL0301]	bsl_lac	-0.195522	0.108524	-1.80165	0.0721637	0.286867	0.822405	0.664827	1.01733
LPOS	LPOS-0201.1	TG(44:1)	Lipids	Glycerolipid Metabolism		Glycerolipids [GL]	Triradylglycerols [GL03]	Triacylglycerols [GL0301]	bsl_lac	-0.198166	0.107815	-1.83801	0.0666155	0.270953	0.820234	0.663993	1.01324
LPOS	LPOS-0202.1	TG(44:2)	Lipids	Glycerolipid Metabolism		Glycerolipids [GL]	Triradylglycerols [GL03]	Triacylglycerols [GL0301]	bsl_lac	-0.178171	0.107329	-1.66005	0.0974922	0.332945	0.836799	0.678049	1.03272
LPOS	LPOS-0203.1	TG(46:0)	Lipids	Glycerolipid Metabolism		Glycerolipids [GL]	Triradylglycerols [GL03]	Triacylglycerols [GL0301]	bsl_lac	-0.272399	0.108508	-2.5104	0.0123539	0.139754	0.76155	0.615651	0.942025
LPOS	LPOS-0204.1	TG(46:1)	Lipids	Glycerolipid Metabolism		Glycerolipids [GL]	Triradylglycerols [GL03]	Triacylglycerols [GL0301]	bsl_lac	-0.247674	0.108772	-2.27701	0.0231804	0.168091	0.780614	0.630737	0.966106
LPOS	LPOS-0205.1	TG(46:2)	Lipids	Glycerolipid Metabolism		Glycerolipids [GL]	Triradylglycerols [GL03]	Triacylglycerols [GL0301]	bsl_lac	-0.218973	0.108563	-2.01701	0.0441939	0.228546	0.803344	0.649368	0.993829
LPOS	LPOS-0206.1	TG(48:0)	Lipids	Glycerolipid Metabolism		Glycerolipids [GL]	Triradylglycerols [GL03]	Triacylglycerols [GL0301]	bsl_lac	-0.267812	0.108364	-2.4714	0.0137692	0.142413	0.765052	0.618656	0.94609
LPOS	LPOS-0207.1	TG(48:1)	Lipids	Glycerolipid Metabolism		Glycerolipids [GL]	Triradylglycerols [GL03]	Triacylglycerols [GL0301]	bsl_lac	-0.263785	0.10945	-2.41009	0.0162856	0.147385	0.768138	0.619831	0.951931
LPOS	LPOS-0208.1	TG(48:2)	Lipids	Glycerolipid Metabolism		Glycerolipids [GL]	Triradylglycerols [GL03]	Triacylglycerols [GL0301]	bsl_lac	-0.237923	0.109928	-2.16435	0.0308801	0.183255	0.788264	0.635476	0.977787
LPOS	LPOS-0209.1	TG(48:3)	Lipids	Glycerolipid Metabolism		Glycerolipids [GL]	Triradylglycerols [GL03]	Triacylglycerols [GL0301]	bsl_lac	-0.185968	0.109315	-1.70122	0.0894844	0.317582	0.8303	0.670169	1.02869
LPOS	LPOS-0210.1	TG(48:4)_1	Lipids	Glycerolipid Metabolism		Glycerolipids [GL]	Triradylglycerols [GL03]	Triacylglycerols [GL0301]	bsl_lac	-0.109837	0.107831	-1.0186	0.308853	0.570433	0.895981	0.725289	1.10684
LPOS	LPOS-0213.1	TG(50:1)	Lipids	Glycerolipid Metabolism		Glycerolipids [GL]	Triradylglycerols [GL03]	Triacylglycerols [GL0301]	bsl_lac	-0.248455	0.110592	-2.24658	0.0250744	0.168091	0.780005	0.628	0.968803
LPOS	LPOS-0214.1	TG(50:2)	Lipids	Glycerolipid Metabolism		Glycerolipids [GL]	Triradylglycerols [GL03]	Triacylglycerols [GL0301]	bsl_lac	-0.21348	0.110313	-1.93521	0.0534916	0.25148	0.807769	0.650708	1.00274
LPOS	LPOS-0215.1	TG(50:3)	Lipids	Glycerolipid Metabolism		Glycerolipids [GL]	Triradylglycerols [GL03]	Triacylglycerols [GL0301]	bsl_lac	-0.136942	0.111086	-1.23275	0.21821	0.488636	0.872021	0.701405	1.08414
LPOS	LPOS-0216.1	TG(50:4)	Lipids	Glycerolipid Metabolism		Glycerolipids [GL]	Triradylglycerols [GL03]	Triacylglycerols [GL0301]	bsl_lac	-0.0185116	0.109269	-0.169413	0.865536	0.942035	0.981659	0.792408	1.21611
LPOS	LPOS-0217.1	TG(52:1)	Lipids	Glycerolipid Metabolism		Glycerolipids [GL]	Triradylglycerols [GL03]	Triacylglycerols [GL0301]	bsl_lac	-0.197732	0.111639	-1.77117	0.077103	0.287745	0.82059	0.659321	1.0213
LPOS	LPOS-0218.1	TG(52:2)	Lipids	Glycerolipid Metabolism		Glycerolipids [GL]	Triradylglycerols [GL03]	Triacylglycerols [GL0301]	bsl_lac	-0.156585	0.110728	-1.41414	0.157902	0.426572	0.855059	0.688245	1.06231
LPOS	LPOS-0219.1	TG(52:3)	Lipids	Glycerolipid Metabolism		Glycerolipids [GL]	Triradylglycerols [GL03]	Triacylglycerols [GL0301]	bsl_lac	0.012638	0.111741	0.113101	0.909993	0.952074	1.01272	0.813528	1.26068
LPOS	LPOS-0220.1	TG(52:4)_1	Lipids	Glycerolipid Metabolism		Glycerolipids [GL]	Triradylglycerols [GL03]	Triacylglycerols [GL0301]	bsl_lac	0.099954	0.11042	0.905216	0.365759	0.628291	1.10512	0.890057	1.37215
LPOS	LPOS-0223.1	TG(54:1)	Lipids	Glycerolipid Metabolism		Glycerolipids [GL]	Triradylglycerols [GL03]	Triacylglycerols [GL0301]	bsl_lac	-0.122173	0.111944	-1.09137	0.2756	0.534275	0.884995	0.710644	1.10212
LPOS	LPOS-0224.1	TG(54:2)	Lipids	Glycerolipid Metabolism		Glycerolipids [GL]	Triradylglycerols [GL03]	Triacylglycerols [GL0301]	bsl_lac	-0.0676721	0.111396	-0.607489	0.543785	0.751419	0.934567	0.751256	1.16261
LPOS	LPOS-0225.1	TG(54:3)	Lipids	Glycerolipid Metabolism		Glycerolipids [GL]	Triradylglycerols [GL03]	Triacylglycerols [GL0301]	bsl_lac	0.0560195	0.10887	0.514555	0.607077	0.780131	1.05762	0.854392	1.30918
LPOS	LPOS-0226.1	TG(54:4)	Lipids	Glycerolipid Metabolism		Glycerolipids [GL]	Triradylglycerols [GL03]	Triacylglycerols [GL0301]	bsl_lac	0.149917	0.108103	1.3868	0.166082	0.436522	1.16174	0.939916	1.43591
LPOS	LPOS-0227.1	TG(54:6)_1	Lipids	Glycerolipid Metabolism		Glycerolipids [GL]	Triradylglycerols [GL03]	Triacylglycerols [GL0301]	bsl_lac	0.189504	0.10663	1.7772	0.0761041	0.287745	1.20865	0.980697	1.48959
LPOS	LPOS-0228.1	TG(54:6)_2	Lipids	Glycerolipid Metabolism		Glycerolipids [GL]	Triradylglycerols [GL03]	Triacylglycerols [GL0301]	bsl_lac	0.0408502	0.108272	0.377294	0.706105	0.837987	1.0417	0.842516	1.28796
BI-LISA	H1A1	HDL-1_Apo-A1							bsl_lac_bin	-0.197375	0.112077	-1.76107	0.0782273	0.496812	0.820883	0.65899	1.02255			mg/dL
BI-LISA	H1A2	HDL-1_Apo-A2							bsl_lac_bin	-0.119644	0.113194	-1.05698	0.290522	0.710602	0.887237	0.710701	1.10762			mg/dL
BI-LISA	H1CH	HDL-1_Cholesterol							bsl_lac_bin	-0.201818	0.110451	-1.82721	0.0676686	0.462189	0.817244	0.658163	1.01478			mg/dL
BI-LISA	H1FC	HDL-1_Free Cholesterol							bsl_lac_bin	-0.245857	0.114211	-2.15265	0.031346	0.367791	0.782034	0.625183	0.978237			mg/dL
BI-LISA	H1PL	HDL-1_Phospholipids							bsl_lac_bin	-0.175793	0.111696	-1.57385	0.115522	0.558747	0.838791	0.67387	1.04407			mg/dL
BI-LISA	H1TG	HDL-1_Triglycerides							bsl_lac_bin	-0.00495491	0.112295	-0.0441241	0.964805	0.994047	0.995057	0.798474	1.24004			mg/dL
BI-LISA	H2A1	HDL-2_Apo-A1							bsl_lac_bin	-0.184347	0.116541	-1.58182	0.11369	0.558747	0.831647	0.661816	1.04506			mg/dL
BI-LISA	H2A2	HDL-2_Apo-A2							bsl_lac_bin	-0.139019	0.106874	-1.30077	0.193336	0.646395	0.870212	0.705752	1.073			mg/dL
BI-LISA	H2CH	HDL-2_Cholesterol							bsl_lac_bin	-0.322512	0.120423	-2.67816	0.00740289	0.297761	0.724327	0.572043	0.917152			mg/dL
BI-LISA	H2FC	HDL-2_Free Cholesterol							bsl_lac_bin	-0.256031	0.113787	-2.25008	0.0244436	0.367791	0.774118	0.61937	0.967531			mg/dL
BI-LISA	H2PL	HDL-2_Phospholipids							bsl_lac_bin	-0.222406	0.117177	-1.89804	0.0576912	0.444345	0.80059	0.636308	1.00729			mg/dL
BI-LISA	H2TG	HDL-2_Triglycerides							bsl_lac_bin	0.0407917	0.110192	0.370189	0.711242	0.913012	1.04164	0.839303	1.29274			mg/dL
BI-LISA	H3A1	HDL-3_Apo-A1							bsl_lac_bin	-0.239702	0.111925	-2.14162	0.0322239	0.367791	0.786863	0.631868	0.979877			mg/dL
BI-LISA	H3A2	HDL-3_Apo-A2							bsl_lac_bin	-0.222132	0.106831	-2.07928	0.0375918	0.367791	0.800809	0.64952	0.987338			mg/dL
BI-LISA	H3CH	HDL-3_Cholesterol							bsl_lac_bin	-0.298611	0.116042	-2.57329	0.0100737	0.321454	0.741848	0.590932	0.931306			mg/dL
BI-LISA	H3FC	HDL-3_Free Cholesterol							bsl_lac_bin	-0.257253	0.113357	-2.26941	0.0232437	0.367338	0.773173	0.619135	0.965535			mg/dL
BI-LISA	H3PL	HDL-3_Phospholipids							bsl_lac_bin	-0.233282	0.109744	-2.12569	0.0335294	0.367791	0.79193	0.638662	0.981981			mg/dL
BI-LISA	H3TG	HDL-3_Triglycerides							bsl_lac_bin	0.04336	0.106269	0.40802	0.683259	0.906006	1.04431	0.847955	1.28614			mg/dL
BI-LISA	H4A1	HDL-4_Apo-A1							bsl_lac_bin	-0.25493	0.111434	-2.28772	0.022154	0.367338	0.774971	0.622918	0.96414			mg/dL
BI-LISA	H4A2	HDL-4_Apo-A2							bsl_lac_bin	-0.238055	0.11106	-2.14348	0.0320743	0.367791	0.788159	0.633984	0.979829			mg/dL
BI-LISA	H4CH	HDL-4_Cholesterol							bsl_lac_bin	-0.210377	0.106388	-1.97745	0.047991	0.410661	0.810279	0.657772	0.998145			mg/dL
BI-LISA	H4FC	HDL-4_Free Cholesterol							bsl_lac_bin	-0.210299	0.105141	-2.00017	0.0454817	0.40157	0.810342	0.659433	0.995785			mg/dL
BI-LISA	H4PL	HDL-4_Phospholipids							bsl_lac_bin	-0.216762	0.11105	-1.95194	0.0509453	0.410661	0.805121	0.64764	1.0009			mg/dL
BI-LISA	H4TG	HDL-4_Triglycerides							bsl_lac_bin	-0.0530489	0.117856	-0.450118	0.652626	0.88816	0.948334	0.752732	1.19476			mg/dL
BI-LISA	HDA1	HDL_Apo-A1							bsl_lac_bin	-0.349674	0.119981	-2.9144	0.00356369	0.215009	0.704918	0.557196	0.891802			mg/dL
BI-LISA	HDA2	HDL_Apo-A2							bsl_lac_bin	-0.393696	0.171289	-2.29843	0.0215373	0.367338	0.674559	0.482188	0.943679			mg/dL
BI-LISA	HDCH	HDL_Cholesterol							bsl_lac_bin	-0.324613	0.117433	-2.76425	0.00570536	0.258167	0.722807	0.574198	0.909877			mg/dL
BI-LISA	HDFC	HDL_Free Cholesterol							bsl_lac_bin	-0.246141	0.116109	-2.11991	0.0340134	0.367791	0.781812	0.622685	0.981604			mg/dL
BI-LISA	HDPL	HDL_Phospholipids							bsl_lac_bin	-0.276192	0.117072	-2.35917	0.0183158	0.367338	0.758667	0.603112	0.954344			mg/dL
BI-LISA	HDTG	HDL_Triglycerides							bsl_lac_bin	-0.00265634	0.108419	-0.0245008	0.980453	0.994047	0.997347	0.806415	1.23349			mg/dL
BI-LISA	IDAB	IDL_Apo-B							bsl_lac_bin	-0.158601	0.108657	-1.45965	0.144387	0.587726	0.853337	0.689652	1.05587			mg/dL
BI-LISA	IDCH	IDL_Cholesterol							bsl_lac_bin	-0.189514	0.117047	-1.61912	0.105421	0.558747	0.827361	0.657752	1.04071			mg/dL
BI-LISA	IDFC	IDL_Free Cholesterol							bsl_lac_bin	-0.174965	0.116713	-1.4991	0.133847	0.580298	0.839487	0.66783	1.05527			mg/dL
BI-LISA	IDPL	IDL_Phospholipids							bsl_lac_bin	-0.168907	0.118834	-1.42137	0.155209	0.600733	0.844588	0.669101	1.0661			mg/dL
BI-LISA	IDTG	IDL_Triglycerides							bsl_lac_bin	-0.0889927	0.11449	-0.7773	0.436982	0.821811	0.914852	0.730963	1.145			mg/dL
BI-LISA	L1AB	LDL-1_Apo-B							bsl_lac_bin	-0.156473	0.136416	-1.14703	0.251368	0.669082	0.855154	0.654523	1.11728			mg/dL
BI-LISA	L1CH	LDL-1_Cholesterol							bsl_lac_bin	-0.177558	0.137633	-1.29009	0.197021	0.646395	0.837312	0.639341	1.09659			mg/dL
BI-LISA	L1FC	LDL-1_Free Cholesterol							bsl_lac_bin	-0.228745	0.133292	-1.71612	0.0861396	0.51852	0.795531	0.612628	1.03304			mg/dL
BI-LISA	L1PL	LDL-1_Phospholipids							bsl_lac_bin	-0.194029	0.138266	-1.4033	0.160526	0.600733	0.823634	0.628116	1.08001			mg/dL
BI-LISA	L1TG	LDL-1_Triglycerides							bsl_lac_bin	-0.0713114	0.1148	-0.621178	0.534483	0.833977	0.931172	0.743549	1.16614			mg/dL
BI-LISA	L2AB	LDL-2_Apo-B							bsl_lac_bin	-0.0713129	0.12568	-0.567416	0.570432	0.847281	0.93117	0.72786	1.19127			mg/dL
BI-LISA	L2CH	LDL-2_Cholesterol							bsl_lac_bin	-0.0956201	0.121275	-0.788454	0.430431	0.821811	0.908809	0.716541	1.15267			mg/dL
BI-LISA	L2FC	LDL-2_Free Cholesterol							bsl_lac_bin	-0.155928	0.118048	-1.32089	0.186539	0.646395	0.855621	0.678886	1.07836			mg/dL
BI-LISA	L2PL	LDL-2_Phospholipids							bsl_lac_bin	-0.0957888	0.123103	-0.778116	0.4365	0.821811	0.908656	0.713858	1.15661			mg/dL
BI-LISA	L2TG	LDL-2_Triglycerides							bsl_lac_bin	-0.080997	0.119551	-0.677508	0.498084	0.824806	0.922196	0.729557	1.1657			mg/dL
BI-LISA	L3AB	LDL-3_Apo-B							bsl_lac_bin	-0.133706	0.122743	-1.08931	0.276017	0.702229	0.874848	0.687783	1.11279			mg/dL
BI-LISA	L3CH	LDL-3_Cholesterol							bsl_lac_bin	-0.145937	0.121225	-1.20385	0.228646	0.649042	0.864212	0.681447	1.096			mg/dL
BI-LISA	L3FC	LDL-3_Free Cholesterol							bsl_lac_bin	-0.181998	0.114634	-1.58764	0.112368	0.558747	0.833603	0.665856	1.04361			mg/dL
BI-LISA	L3PL	LDL-3_Phospholipids							bsl_lac_bin	-0.148665	0.120895	-1.2297	0.218809	0.646395	0.861858	0.68003	1.0923			mg/dL
BI-LISA	L3TG	LDL-3_Triglycerides							bsl_lac_bin	-0.0141577	0.116197	-0.121842	0.903024	0.994047	0.985942	0.785131	1.23811			mg/dL
BI-LISA	L4AB	LDL-4_Apo-B							bsl_lac_bin	-0.182374	0.119026	-1.53222	0.125468	0.567743	0.833289	0.659901	1.05224			mg/dL
BI-LISA	L4CH	LDL-4_Cholesterol							bsl_lac_bin	-0.203171	0.118566	-1.71357	0.0866077	0.51852	0.816139	0.646903	1.02965			mg/dL
BI-LISA	L4FC	LDL-4_Free Cholesterol							bsl_lac_bin	-0.211606	0.113798	-1.85949	0.0629579	0.455815	0.809283	0.647491	1.0115			mg/dL
BI-LISA	L4PL	LDL-4_Phospholipids							bsl_lac_bin	-0.19831	0.116505	-1.70216	0.0887262	0.51852	0.820115	0.652685	1.0305			mg/dL
BI-LISA	L4TG	LDL-4_Triglycerides							bsl_lac_bin	-0.0144054	0.106067	-0.135814	0.891968	0.993515	0.985698	0.800678	1.21347			mg/dL
BI-LISA	L5AB	LDL-5_Apo-B							bsl_lac_bin	-0.132118	0.105401	-1.25347	0.210033	0.646395	0.876238	0.712693	1.07731			mg/dL
BI-LISA	L5CH	LDL-5_Cholesterol							bsl_lac_bin	-0.156408	0.107184	-1.45925	0.144496	0.587726	0.85521	0.693164	1.05514			mg/dL
BI-LISA	L5FC	LDL-5_Free Cholesterol							bsl_lac_bin	-0.137015	0.103755	-1.32057	0.186646	0.646395	0.871957	0.711504	1.06859			mg/dL
BI-LISA	L5PL	LDL-5_Phospholipids							bsl_lac_bin	-0.136953	0.105751	-1.29505	0.195302	0.646395	0.872011	0.708769	1.07285			mg/dL
BI-LISA	L5TG	LDL-5_Triglycerides							bsl_lac_bin	0.00802775	0.106717	0.0752244	0.940036	0.994047	1.00806	0.817799	1.24258			mg/dL
BI-LISA	L6AB	LDL-6_Apo-B							bsl_lac_bin	-0.0555654	0.103022	-0.539357	0.589641	0.847281	0.94595	0.772991	1.15761			mg/dL
BI-LISA	L6CH	LDL-6_Cholesterol							bsl_lac_bin	-0.0842392	0.100739	-0.836216	0.403033	0.801637	0.919211	0.75451	1.11987			mg/dL
BI-LISA	L6FC	LDL-6_Free Cholesterol							bsl_lac_bin	-0.0344497	0.104058	-0.331062	0.740597	0.927669	0.966137	0.787885	1.18472			mg/dL
BI-LISA	L6PL	LDL-6_Phospholipids							bsl_lac_bin	-0.0733593	0.101366	-0.72371	0.469244	0.824593	0.929267	0.761827	1.13351			mg/dL
BI-LISA	L6TG	LDL-6_Triglycerides							bsl_lac_bin	0.0588568	0.105293	0.55898	0.576175	0.847281	1.06062	0.862847	1.30373			mg/dL
BI-LISA	LDAB	LDL_Apo-B							bsl_lac_bin	-0.218805	0.122187	-1.79074	0.0733349	0.485035	0.803479	0.632364	1.0209			mg/dL
BI-LISA	LDCH	LDL_Cholesterol							bsl_lac_bin	-0.278676	0.133184	-2.09242	0.036401	0.367791	0.756785	0.582914	0.982518			mg/dL
BI-LISA	LDFC	LDL_Free Cholesterol							bsl_lac_bin	-0.261502	0.125207	-2.08855	0.036748	0.367791	0.769895	0.602355	0.984033			mg/dL
BI-LISA	LDPL	LDL_Phospholipids							bsl_lac_bin	-0.28187	0.134069	-2.10243	0.035516	0.367791	0.754372	0.580047	0.981086			mg/dL
BI-LISA	LDTG	LDL_Triglycerides							bsl_lac_bin	-0.0658444	0.108429	-0.607258	0.54368	0.844687	0.936277	0.75702	1.15798			mg/dL
BI-LISA	TPA1	Total Plasma_Apo-A1							bsl_lac_bin	-0.352411	0.120119	-2.93384	0.00334797	0.215009	0.702991	0.555523	0.889606			mg/dL
BI-LISA	TPA2	Total Plasma_Apo-A2							bsl_lac_bin	-0.437646	0.196339	-2.22903	0.0258116	0.367791	0.645554	0.439345	0.948549			mg/dL
BI-LISA	TPAB	Total Plasma_Apo-B							bsl_lac_bin	-0.238121	0.127344	-1.8699	0.0614971	0.454326	0.788107	0.614027	1.01154			mg/dL
BI-LISA	TPCH	Total Plasma_Cholesterol							bsl_lac_bin	-0.45946	0.184438	-2.49113	0.0127337	0.321454	0.631625	0.44001	0.906684			mg/dL
BI-LISA	TPFC	Total Plasma_Free Cholesterol							bsl_lac_bin	-0.409156	0.195625	-2.09153	0.0364803	0.367791	0.664211	0.452675	0.974597			mg/dL
BI-LISA	TPTG	Total Plasma_Triglycerides							bsl_lac_bin	-0.075261	0.114026	-0.660035	0.509231	0.824806	0.927501	0.741744	1.15978			mg/dL
BI-LISA	V1CH	VLDL-1_Cholesterol							bsl_lac_bin	-0.0901538	0.114944	-0.784331	0.432846	0.821811	0.913791	0.729465	1.14469			mg/dL
BI-LISA	V1FC	VLDL-1_Free Cholesterol							bsl_lac_bin	-0.0384794	0.115112	-0.334277	0.738171	0.927669	0.962252	0.767897	1.2058			mg/dL
BI-LISA	V1PL	VLDL-1_Phospholipids							bsl_lac_bin	0.00193605	0.118882	0.0162855	0.987007	0.994047	1.00194	0.793682	1.26484			mg/dL
BI-LISA	V1TG	VLDL-1_Triglycerides							bsl_lac_bin	0.0107278	0.117579	0.0912393	0.927302	0.994047	1.01079	0.802739	1.27275			mg/dL
BI-LISA	V2CH	VLDL-2_Cholesterol							bsl_lac_bin	-0.10809	0.116008	-0.93175	0.351466	0.747386	0.897547	0.715005	1.12669			mg/dL
BI-LISA	V2FC	VLDL-2_Free Cholesterol							bsl_lac_bin	-0.084217	0.114956	-0.732601	0.463802	0.824593	0.919232	0.733791	1.15154			mg/dL
BI-LISA	V2PL	VLDL-2_Phospholipids							bsl_lac_bin	-0.0502336	0.118928	-0.422387	0.672743	0.900174	0.951007	0.75327	1.20065			mg/dL
BI-LISA	V2TG	VLDL-2_Triglycerides							bsl_lac_bin	-0.0974341	0.120569	-0.808118	0.419023	0.821811	0.907162	0.716233	1.14899			mg/dL
BI-LISA	V3CH	VLDL-3_Cholesterol							bsl_lac_bin	-0.105157	0.114851	-0.915596	0.359879	0.751977	0.900183	0.718734	1.12744			mg/dL
BI-LISA	V3FC	VLDL-3_Free Cholesterol							bsl_lac_bin	-0.0798346	0.113413	-0.703925	0.48148	0.824806	0.923269	0.739246	1.1531			mg/dL
BI-LISA	V3PL	VLDL-3_Phospholipids							bsl_lac_bin	-0.0795644	0.112929	-0.704552	0.481089	0.824806	0.923519	0.740148	1.15232			mg/dL
BI-LISA	V3TG	VLDL-3_Triglycerides							bsl_lac_bin	-0.137792	0.115172	-1.1964	0.231542	0.649042	0.87128	0.695218	1.09193			mg/dL
BI-LISA	V4CH	VLDL-4_Cholesterol							bsl_lac_bin	-0.109263	0.111484	-0.980076	0.327048	0.747386	0.896494	0.720527	1.11544			mg/dL
BI-LISA	V4FC	VLDL-4_Free Cholesterol							bsl_lac_bin	-0.140306	0.11005	-1.27493	0.202335	0.646395	0.869092	0.700469	1.07831			mg/dL
BI-LISA	V4PL	VLDL-4_Phospholipids							bsl_lac_bin	-0.108106	0.110155	-0.981399	0.326396	0.747386	0.897533	0.723244	1.11382			mg/dL
BI-LISA	V4TG	VLDL-4_Triglycerides							bsl_lac_bin	-0.104182	0.108663	-0.958763	0.337678	0.747386	0.901061	0.728214	1.11494			mg/dL
BI-LISA	V5CH	VLDL-5_Cholesterol							bsl_lac_bin	-0.0990845	0.10657	-0.929758	0.352497	0.747386	0.905666	0.734943	1.11605			mg/dL
BI-LISA	V5FC	VLDL-5_Free Cholesterol							bsl_lac_bin	-0.116143	0.114471	-1.01461	0.310291	0.738982	0.890348	0.71141	1.11429			mg/dL
BI-LISA	V5PL	VLDL-5_Phospholipids							bsl_lac_bin	-0.0610582	0.108089	-0.564888	0.57215	0.847281	0.940768	0.761159	1.16276			mg/dL
BI-LISA	V5TG	VLDL-5_Triglycerides							bsl_lac_bin	-0.0617569	0.10465	-0.590127	0.555106	0.847281	0.940111	0.765772	1.15414			mg/dL
BI-LISA	V6CH	VLDL-6_Cholesterol							bsl_lac_bin	-0.0072053	0.114305	-0.063036	0.949738	0.994047	0.992821	0.793547	1.24213			mg/dL
BI-LISA	V6FC	VLDL-6_Free Cholesterol							bsl_lac_bin	-0.139748	0.115682	-1.20804	0.227033	0.649042	0.869577	0.693167	1.09088			mg/dL
BI-LISA	V6PL	VLDL-6_Phospholipids							bsl_lac_bin	-0.141994	0.115612	-1.2282	0.219372	0.646395	0.867626	0.691707	1.08829			mg/dL
BI-LISA	V6TG	VLDL-6_Triglycerides							bsl_lac_bin	-0.146431	0.103073	-1.42065	0.155419	0.600733	0.863785	0.705778	1.05717			mg/dL
BI-LISA	VLAB	VLDL_Apo-B							bsl_lac_bin	-0.0689111	0.115661	-0.595803	0.551307	0.847281	0.93341	0.74408	1.17091			mg/dL
BI-LISA	VLCH	VLDL_Cholesterol							bsl_lac_bin	-0.10714	0.115367	-0.928695	0.353047	0.747386	0.898399	0.716584	1.12635			mg/dL
BI-LISA	VLFC	VLDL_Free Cholesterol							bsl_lac_bin	-0.105942	0.119336	-0.887764	0.374668	0.769517	0.899477	0.711884	1.1365			mg/dL
BI-LISA	VLPL	VLDL_Phospholipids							bsl_lac_bin	-0.0860801	0.119632	-0.719539	0.471809	0.824806	0.917521	0.725743	1.15998			mg/dL
BI-LISA	VLTG	VLDL_Triglycerides							bsl_lac_bin	-0.125274	0.108738	-1.15207	0.249291	0.66847	0.882255	0.71291	1.09183			mg/dL
BI-QUANT	Acetoacetic acid	Acetoacetic acid	Lipids	Ketone Bodies					bsl_lac_bin	-0.0290507	0.109443	-0.265441	0.79067	0.960478	0.971367	0.783833	1.20377	2.5	-	mmol/L	97.5	0.02	0.01	Other quantification	Other calibration method
BI-QUANT	Alanine	Alanine	Amino Acids	Aliphatic Amino Acids					bsl_lac_bin	0.00807101	0.105019	0.076853	0.93874	0.994047	1.0081	0.820562	1.23851	2.5	0.29	mmol/L	97.5	0.63	0.02	Other quantification	Other calibration method
BI-QUANT	Creatine	Creatine	Amino Acids	Creatine Metabolism					bsl_lac_bin	0.295429	0.146971	2.01012	0.0444189	0.40157	1.3437	1.00739	1.79229	2.5	-	mmol/L	97.5	0.07	0.01	Other quantification	Other calibration method
BI-QUANT	Creatinine	Creatinine	Amino Acids	Creatine Metabolism					bsl_lac_bin	-0.0268494	0.100707	-0.266609	0.78977	0.960478	0.973508	0.799127	1.18594	2.5	0.06	mmol/L	97.5	0.14	0.01	Other quantification	Other calibration method
BI-QUANT	Glucose	Glucose	Carbohydrates	Glycolysis, Gluconeogenesis, and Pyruvate Metabolism					bsl_lac_bin	-0.0868933	0.108612	-0.800035	0.423691	0.821811	0.916775	0.740987	1.13427	2.5	1.52	mmol/L	97.5	5.34	0.47	Other quantification	Other calibration method
BI-QUANT	Glutamine	Glutamine	Amino Acids	Alpha Amino Acids					bsl_lac_bin	-0.0269555	0.105023	-0.256662	0.79744	0.96131	0.973405	0.792311	1.19589	2.5	0.29	mmol/L	97.5	0.82	0.02	Other quantification	Other calibration method
BI-QUANT	Histidine	Histidine	Amino Acids	Proteinogenic Amino Acids					bsl_lac_bin	0.0061507	0.0985288	0.0624254	0.950224	0.994047	1.00617	0.829472	1.22051	2.5	0.07	mmol/L	97.5	0.17	0.02	Other quantification	Other calibration method
BI-QUANT	Isoleucine	Isoleucine	Amino Acids	Branched-Chain Amino Acid Metabolism					bsl_lac_bin	0.0261542	0.102878	0.254226	0.799321	0.96131	1.0265	0.839049	1.25583	2.5	0.03	mmol/L	97.5	0.11	0.03	Other quantification	Other calibration method
BI-QUANT	Lactic acid	Lactic acid	Carbohydrates	Glycolysis, Gluconeogenesis, and Pyruvate Metabolism					bsl_lac_bin	-0.148833	0.106172	-1.40182	0.16097	0.600733	0.861713	0.699822	1.06105	2.5	2.23	mmol/L	97.5	7.14	0.03	Other quantification	Other calibration method
BI-QUANT	Tyrosine	Tyrosine	Amino Acids	Aromatic Amino Acids					bsl_lac_bin	-0.0414884	0.0967051	-0.429019	0.667909	0.900174	0.959361	0.793715	1.15958	2.5	-	mmol/L	97.5	0.08	0.03	Other quantification	Other calibration method
BI-QUANT	Valine	Valine	Amino Acids	Branched-Chain Amino Acid Metabolism					bsl_lac_bin	-0.127523	0.103887	-1.22751	0.219631	0.646395	0.880274	0.718103	1.07907	2.5	0.15	mmol/L	97.5	0.36	0.03	Other quantification	Other calibration method
HPOS	HPOS-01.1	Hydroxyisovaleroyl Carnitine	Amino Acids	Branched-Chain Amino Acid Metabolism					bsl_lac_bin	-0.188542	0.11949	-1.57789	0.114591	0.558747	0.828166	0.655247	1.04672
HPOS	HPOS-02.1	Octenoylcarnitine (C8:1)	Lipids	Carnitine Metabolism	LMFA07070014	Fatty Acyls [FA]	Fatty esters [FA07]	Fatty acyl carnitines [FA0707]	bsl_lac_bin	0.0654684	0.117947	0.555066	0.57885	0.847281	1.06766	0.847294	1.34534
HPOS	HPOS-06.1	Symmetric/Asymmetric Dimethylarginine	Amino Acids	Urea cycle; Arginine and Proline Metabolism					bsl_lac_bin	0.182393	0.116931	1.55984	0.118798	0.558747	1.20009	0.954287	1.5092
HPOS	HPOS-08.1	Carnitine	Lipids	Carnitine Metabolism		Fatty Acyls [FA]	Fatty esters [FA07]	Fatty acyl carnitines [FA0707]	bsl_lac_bin	0.0605045	0.117637	0.514334	0.607019	0.84842	1.06237	0.843611	1.33786
HPOS	HPOS-15.1	N1-Acetylspermidine	Amino Acids	Polyamine Metabolism					bsl_lac_bin	0.283664	0.120279	2.35839	0.0183543	0.367338	1.32799	1.04908	1.68104
HPOS	HPOS-20.2	Proline Betaine	Amino Acids	Urea cycle; Arginine and Proline Metabolism					bsl_lac_bin	-0.03407	0.115728	-0.294397	0.768454	0.94793	0.966504	0.77036	1.21259
HPOS	HPOS-24.1	Paraxanthine	Xenobiotics	Xanthine Metabolism					bsl_lac_bin	-0.0811158	0.11455	-0.708123	0.478869	0.824806	0.922087	0.736656	1.1542
HPOS	HPOS-27.1	Betaine	Amino Acids	Glycine, Serine and Threonine Metabolism					bsl_lac_bin	0.133075	0.12255	1.08589	0.27753	0.702229	1.14234	0.898416	1.45248
HPOS	HPOS-28.1	N-Acetylputrescine	Amino Acids	Polyamine Metabolism					bsl_lac_bin	0.189499	0.120583	1.57153	0.11606	0.558747	1.20864	0.954237	1.53088
HPOS	HPOS-31.1	Warfarin	Xenobiotics	Drugs					bsl_lac_bin	-0.0610715	0.117705	-0.518853	0.603863	0.847281	0.940756	0.746938	1.18487
HPOS	HPOS-32.1	Biliverdin	Cofactors and Vitamins	Hemoglobin and Porphyrin Metabolism					bsl_lac_bin	-0.0637107	0.102049	-0.624314	0.532422	0.833977	0.938276	0.768183	1.14603
HPOS	HPOS-33.1	Caffeine	Xenobiotics	Xanthine Metabolism					bsl_lac_bin	-0.0344047	0.116524	-0.295258	0.767797	0.94793	0.96618	0.768902	1.21408
HPOS	HPOS-34.1	Niacinamide	Cofactors and Vitamins	Nicotinate and Nicotinamide Metabolism					bsl_lac_bin	-0.194082	0.127916	-1.51726	0.129201	0.577201	0.82359	0.640954	1.05827
HPOS	HPOS-35.1	Cotinine	Xenobiotics	Tobacco Metabolites					bsl_lac_bin	0.118084	0.118784	0.994108	0.32017	0.747386	1.12534	0.891605	1.42035
HPOS	HPOS-38.1	Metformin	Xenobiotics	Drugs					bsl_lac_bin	-0.227886	0.146116	-1.55962	0.118849	0.558747	0.796215	0.597935	1.06025
HPOS	HPOS-43.1	Proline	Amino Acids	Urea cycle; Arginine and Proline Metabolism					bsl_lac_bin	0.158674	0.129099	1.22908	0.21904	0.646395	1.17196	0.909954	1.5094
HPOS	HPOS-53.1	N-acetyl-D-mannosamine	Carbohydrates	Aminosugar Metabolism					bsl_lac_bin	-0.0143051	0.121815	-0.117434	0.906517	0.994047	0.985797	0.77642	1.25164
HPOS	HPOS-54.1	1,2-Dimyristoyl-sn-glycero-3-phosphocholine	Lipids	Glycerolipid Metabolism	LMGP01010477	Glycerophospholipids [GP]	Glycerophosphocholines [GP01]	Diacylglycerophosphocholines [GP0101]	bsl_lac_bin	-0.243958	0.125647	-1.94162	0.0521835	0.410661	0.78352	0.612488	1.00231
HPOS	HPOS-55.1	Hypoxanthine	Nucleotides	Purine Metabolism					bsl_lac_bin	-0.00656109	0.137988	-0.0475483	0.962076	0.994047	0.99346	0.758041	1.30199
HPOS	HPOS-57.1	Urocanate	Amino Acids	Histidine Metabolism					bsl_lac_bin	0.0901632	0.118987	0.757754	0.448598	0.821811	1.09435	0.866709	1.38179
HPOS	HPOS-58.1	5'-Methylthioadenosine	Nucleotides	Purine Metabolism					bsl_lac_bin	0.155101	0.123414	1.25675	0.208844	0.646395	1.16778	0.916869	1.48735
HPOS	HPOS-59.1	Cytosine	Nucleotides	Pyrimidine Metabolism					bsl_lac_bin	0.238927	0.116632	2.04856	0.0405049	0.385863	1.26989	1.01038	1.59604
HPOS	HPOS-61.1	Pipecolate; N-methyl proline	Amino Acids	Lysine Metabolism					bsl_lac_bin	-0.0758082	0.116621	-0.650038	0.515668	0.824806	0.926994	0.737576	1.16506
HPOS	HPOS-71.1	Hydroxybutyrylcarnitine	Lipids	Fatty Acid Metabolism	LMFA07070037	Fatty Acyls [FA]	Fatty esters [FA07]	Fatty acyl carnitines [FA0707]	bsl_lac_bin	0.190977	0.129589	1.47371	0.14056	0.584857	1.21043	0.938927	1.56045
HPOS	HPOS-72.1	2-Hydroxyhippuric acid	Xenobiotics	Benzoate Metabolism					bsl_lac_bin	0.224234	0.125374	1.78851	0.0736931	0.485035	1.25136	0.97873	1.59994
LNEG	LNEG-0001.1	Bilirubin	Cofactors and Vitamins	Hemoglobin and Porphyrin Metabolism					bsl_lac_bin	0.0302271	0.112234	0.269322	0.787682	0.960478	1.03069	0.827165	1.28429
LNEG	LNEG-0002.1	FA(12:0)	Lipids	Fatty Acids	LMFA01010012	Fatty Acyls [FA]	Fatty Acids and Conjugates [FA01]	Straight chain fatty acids [FA0101]	bsl_lac_bin	-0.0086791	0.109862	-0.0790002	0.937033	0.994047	0.991358	0.799308	1.22955
LNEG	LNEG-0003.1	FA(14:0)	Lipids	Fatty Acids	LMFA01010014	Fatty Acyls [FA]	Fatty Acids and Conjugates [FA01]	Straight chain fatty acids [FA0101]	bsl_lac_bin	-0.0614453	0.109647	-0.560394	0.575211	0.847281	0.940404	0.758545	1.16586
LNEG	LNEG-0004.1	FA(16:0)	Lipids	Fatty Acids	LMFA01010001	Fatty Acyls [FA]	Fatty Acids and Conjugates [FA01]	Straight chain fatty acids [FA0101]	bsl_lac_bin	-0.0388915	0.106824	-0.364069	0.715806	0.915553	0.961855	0.780151	1.18588
LNEG	LNEG-0005.1	FA(16:1)	Lipids	Fatty Acids		Fatty Acyls [FA]	Fatty Acids and Conjugates [FA01]	Unsaturated fatty acids [FA0103]	bsl_lac_bin	-0.103719	0.110528	-0.938396	0.348041	0.747386	0.901478	0.725891	1.11954
LNEG	LNEG-0006.1	FA(17:1)	Lipids	Fatty Acids		Fatty Acyls [FA]	Fatty Acids and Conjugates [FA01]	Unsaturated fatty acids [FA0103]	bsl_lac_bin	-0.0585262	0.108776	-0.538041	0.590549	0.847281	0.943154	0.762062	1.16728
LNEG	LNEG-0008.1	FA(18:1(OH))	Lipids	Fatty Acids		Fatty Acyls [FA]	Fatty Acids and Conjugates [FA01]	Hydroxy fatty acids [FA0105]	bsl_lac_bin	-0.102002	0.107426	-0.949509	0.342362	0.747386	0.903028	0.731574	1.11466
LNEG	LNEG-0009.1	FA(18:1)	Lipids	Fatty Acids		Fatty Acyls [FA]	Fatty Acids and Conjugates [FA01]	Unsaturated fatty acids [FA0103]	bsl_lac_bin	-0.000708105	0.106097	-0.00667411	0.994675	0.994675	0.999292	0.811672	1.23028
LNEG	LNEG-0010.1	FA(18:2(OH))	Lipids	Fatty Acids		Fatty Acyls [FA]	Fatty Acids and Conjugates [FA01]	Hydroxy fatty acids [FA0105]	bsl_lac_bin	0.207358	0.129081	1.60642	0.108182	0.558747	1.23042	0.955385	1.58464
LNEG	LNEG-0011.1	FA(18:2)	Lipids	Fatty Acids		Fatty Acyls [FA]	Fatty Acids and Conjugates [FA01]	Unsaturated fatty acids [FA0103]	bsl_lac_bin	-0.0192697	0.106572	-0.180813	0.856514	0.98034	0.980915	0.796004	1.20878
LNEG	LNEG-0012.1	FA(18:3)_1	Lipids	Fatty Acids		Fatty Acyls [FA]	Fatty Acids and Conjugates [FA01]	Unsaturated fatty acids [FA0103]	bsl_lac_bin	0.119166	0.106422	1.11975	0.262822	0.686725	1.12656	0.91446	1.38785
LNEG	LNEG-0013.1	FA(18:3)_2	Lipids	Fatty Acids		Fatty Acyls [FA]	Fatty Acids and Conjugates [FA01]	Unsaturated fatty acids [FA0103]	bsl_lac_bin	0.00254573	0.106275	0.0239543	0.980889	0.994047	1.00255	0.814035	1.23472
LNEG	LNEG-0014.1	FA(18:4)	Lipids	Fatty Acids		Fatty Acyls [FA]	Fatty Acids and Conjugates [FA01]	Unsaturated fatty acids [FA0103]	bsl_lac_bin	0.010148	0.105954	0.0957776	0.923697	0.994047	1.0102	0.820763	1.24336
LNEG	LNEG-0016.1	FA(20:1)	Lipids	Fatty Acids		Fatty Acyls [FA]	Fatty Acids and Conjugates [FA01]	Unsaturated fatty acids [FA0103]	bsl_lac_bin	0.0725762	0.105827	0.6858	0.492839	0.824806	1.07527	0.873852	1.32313
LNEG	LNEG-0017.1	FA(20:2)	Lipids	Fatty Acids		Fatty Acyls [FA]	Fatty Acids and Conjugates [FA01]	Unsaturated fatty acids [FA0103]	bsl_lac_bin	0.00839507	0.112887	0.0743671	0.940718	0.994047	1.00843	0.808267	1.25816
LNEG	LNEG-0018.1	FA(20:3)	Lipids	Fatty Acids		Fatty Acyls [FA]	Fatty Acids and Conjugates [FA01]	Unsaturated fatty acids [FA0103]	bsl_lac_bin	0.0306521	0.104775	0.29255	0.769866	0.94793	1.03113	0.839702	1.26619
LNEG	LNEG-0019.1	FA(20:4)	Lipids	Fatty Acids		Fatty Acyls [FA]	Fatty Acids and Conjugates [FA01]	Unsaturated fatty acids [FA0103]	bsl_lac_bin	0.0524083	0.107575	0.48718	0.626131	0.871766	1.05381	0.853476	1.30116
LNEG	LNEG-0020.1	FA(20:5)	Lipids	Fatty Acids		Fatty Acyls [FA]	Fatty Acids and Conjugates [FA01]	Unsaturated fatty acids [FA0103]	bsl_lac_bin	-0.0505189	0.118432	-0.426565	0.669697	0.900174	0.950736	0.753787	1.19914
LNEG	LNEG-0021.1	FA(22:4)	Lipids	Fatty Acids		Fatty Acyls [FA]	Fatty Acids and Conjugates [FA01]	Unsaturated fatty acids [FA0103]	bsl_lac_bin	0.0235368	0.112619	0.208994	0.834453	0.97057	1.02382	0.821029	1.27669
LNEG	LNEG-0022.1	FA(22:5)_1	Lipids	Fatty Acids		Fatty Acyls [FA]	Fatty Acids and Conjugates [FA01]	Unsaturated fatty acids [FA0103]	bsl_lac_bin	-0.041426	0.103985	-0.398386	0.690346	0.90966	0.95942	0.78252	1.17631
LNEG	LNEG-0023.1	FA(22:5)_2	Lipids	Fatty Acids		Fatty Acyls [FA]	Fatty Acids and Conjugates [FA01]	Unsaturated fatty acids [FA0103]	bsl_lac_bin	0.0143812	0.112732	0.127569	0.89849	0.994047	1.01449	0.813366	1.26533
LNEG	LNEG-0024.1	FA(22:6)	Lipids	Fatty Acids		Fatty Acyls [FA]	Fatty Acids and Conjugates [FA01]	Unsaturated fatty acids [FA0103]	bsl_lac_bin	-0.0718835	0.103655	-0.693486	0.488005	0.824806	0.930639	0.759536	1.14029
LNEG	LNEG-0025.1	LPA(16:0/0:0)	Lipids	Phospholipid Metabolism	LMGP10050006	Glycerophospholipids [GP]	Glycerophosphates [GP10]	Monoacylglycerophosphates [GP1005]	bsl_lac_bin	0.230986	0.192856	1.19771	0.231028	0.649042	1.25984	0.863284	1.83856
LNEG	LNEG-0026.1	LPA(18:1/0:0)	Lipids	Phospholipid Metabolism		Glycerophospholipids [GP]	Glycerophosphates [GP10]	Monoacylglycerophosphates [GP1005]	bsl_lac_bin	0.23328	0.157534	1.48082	0.138654	0.584857	1.26274	0.927292	1.71952
LNEG	LNEG-0027.1	LPA(18:2/0:0)	Lipids	Phospholipid Metabolism		Glycerophospholipids [GP]	Glycerophosphates [GP10]	Monoacylglycerophosphates [GP1005]	bsl_lac_bin	0.312673	0.221166	1.41375	0.157436	0.600733	1.36707	0.886201	2.10888
LNEG	LNEG-0028.1	LPA(20:4/0:0)	Lipids	Phospholipid Metabolism		Glycerophospholipids [GP]	Glycerophosphates [GP10]	Monoacylglycerophosphates [GP1005]	bsl_lac_bin	0.051378	0.112354	0.457287	0.647465	0.88816	1.05272	0.844647	1.31205
LNEG	LNEG-0037.2	LPC(18:1/0:0)	Lipids	Phospholipid Metabolism		Glycerophospholipids [GP]	Glycerophosphocholines [GP01]	Monoacylglycerophosphocholines [GP0105]	bsl_lac_bin	0.0631595	0.114314	0.552507	0.580601	0.847281	1.0652	0.85138	1.33271
LNEG	LNEG-0040.1	LPC(20:3/0:0)	Lipids	Phospholipid Metabolism		Glycerophospholipids [GP]	Glycerophosphocholines [GP01]	Monoacylglycerophosphocholines [GP0105]	bsl_lac_bin	0.00239327	0.106496	0.0224728	0.982071	0.994047	1.0024	0.813557	1.23507
LNEG	LNEG-0043.1	LPE(18:0/0:0)	Lipids	Phospholipid Metabolism	LMGP02050001	Glycerophospholipids [GP]	Glycerophosphoethanolamines [GP02]	Monoacylglycerophosphoethanolamines [GP0205]	bsl_lac_bin	0.0776491	0.115115	0.674537	0.49997	0.824806	1.08074	0.862452	1.35429
LNEG	LNEG-0044.1	LPE(18:1/0:0)	Lipids	Phospholipid Metabolism		Glycerophospholipids [GP]	Glycerophosphoethanolamines [GP02]	Monoacylglycerophosphoethanolamines [GP0205]	bsl_lac_bin	0.157087	0.111846	1.4045	0.16017	0.600733	1.1701	0.93976	1.45689
LNEG	LNEG-0045.1	LPE(18:2/0:0)	Lipids	Phospholipid Metabolism		Glycerophospholipids [GP]	Glycerophosphoethanolamines [GP02]	Monoacylglycerophosphoethanolamines [GP0205]	bsl_lac_bin	0.0442097	0.111235	0.397444	0.69104	0.90966	1.0452	0.840456	1.29983
LPOS	LPOS-0001.1	CAR(8:0)	Lipids	Carnitine Metabolism	LMFA07070095	Fatty Acyls [FA]	Fatty esters [FA07]	Fatty acyl carnitines [FA0707]	bsl_lac_bin	0.0580131	0.110275	0.526076	0.598836	0.847281	1.05973	0.853742	1.31542
LPOS	LPOS-0002.1	CAR(10:0)	Lipids	Carnitine Metabolism	LMFA07070059	Fatty Acyls [FA]	Fatty esters [FA07]	Fatty acyl carnitines [FA0707]	bsl_lac_bin	0.0829184	0.113361	0.731455	0.464501	0.824593	1.08645	0.869994	1.35677
LPOS	LPOS-0003.1	CAR(10:0-OH)	Lipids	Carnitine Metabolism		Fatty Acyls [FA]	Fatty esters [FA07]	Fatty acyl carnitines [FA0707]	bsl_lac_bin	-0.10983	0.113487	-0.967777	0.333156	0.747386	0.895987	0.717298	1.11919
LPOS	LPOS-0004.1	CAR(10:1)	Lipids	Carnitine Metabolism		Fatty Acyls [FA]	Fatty esters [FA07]	Fatty acyl carnitines [FA0707]	bsl_lac_bin	-0.0654203	0.117715	-0.555754	0.578379	0.847281	0.936674	0.743682	1.17975
LPOS	LPOS-0006.1	CAR(12:0)	Lipids	Carnitine Metabolism	LMFA07070062	Fatty Acyls [FA]	Fatty esters [FA07]	Fatty acyl carnitines [FA0707]	bsl_lac_bin	0.0863972	0.112077	0.770876	0.44078	0.821811	1.09024	0.875226	1.35807
LPOS	LPOS-0007.1	CAR(12:0-OH)	Lipids	Carnitine Metabolism		Fatty Acyls [FA]	Fatty esters [FA07]	Fatty acyl carnitines [FA0707]	bsl_lac_bin	-0.0596517	0.114701	-0.520063	0.60302	0.847281	0.942093	0.752416	1.17958
LPOS	LPOS-0010.1	CAR(12:1-OH)	Lipids	Carnitine Metabolism		Fatty Acyls [FA]	Fatty esters [FA07]	Fatty acyl carnitines [FA0707]	bsl_lac_bin	-0.11024	0.114885	-0.959565	0.337274	0.747386	0.895619	0.715041	1.1218
LPOS	LPOS-0012.1	CAR(14:0)	Lipids	Carnitine Metabolism	LMFA07070107	Fatty Acyls [FA]	Fatty esters [FA07]	Fatty acyl carnitines [FA0707]	bsl_lac_bin	0.133137	0.114551	1.16225	0.245134	0.66847	1.14241	0.912668	1.42998
LPOS	LPOS-0013.1	CAR(14:0-OH)	Lipids	Carnitine Metabolism		Fatty Acyls [FA]	Fatty esters [FA07]	Fatty acyl carnitines [FA0707]	bsl_lac_bin	0.0773616	0.116659	0.663141	0.50724	0.824806	1.08043	0.859598	1.358
LPOS	LPOS-0014.1	CAR(14:1)	Lipids	Carnitine Metabolism		Fatty Acyls [FA]	Fatty esters [FA07]	Fatty acyl carnitines [FA0707]	bsl_lac_bin	0.133158	0.108371	1.22872	0.219177	0.646395	1.14243	0.923809	1.41279
LPOS	LPOS-0015.1	CAR(14:2)	Lipids	Carnitine Metabolism		Fatty Acyls [FA]	Fatty esters [FA07]	Fatty acyl carnitines [FA0707]	bsl_lac_bin	0.0762243	0.110497	0.68983	0.490301	0.824806	1.0792	0.869054	1.34017
LPOS	LPOS-0016.1	CAR(16:0)	Lipids	Carnitine Metabolism	LMFA07070004	Fatty Acyls [FA]	Fatty esters [FA07]	Fatty acyl carnitines [FA0707]	bsl_lac_bin	0.0448347	0.119421	0.375434	0.707338	0.913012	1.04585	0.827596	1.32167
LPOS	LPOS-0018.1	CAR(16:1)_2	Lipids	Carnitine Metabolism		Fatty Acyls [FA]	Fatty esters [FA07]	Fatty acyl carnitines [FA0707]	bsl_lac_bin	0.199943	0.113172	1.76672	0.0772748	0.496812	1.22133	0.978364	1.52464
LPOS	LPOS-0019.1	CAR(18:0)	Lipids	Carnitine Metabolism	LMFA07070051	Fatty Acyls [FA]	Fatty esters [FA07]	Fatty acyl carnitines [FA0707]	bsl_lac_bin	0.0258483	0.12721	0.203195	0.838983	0.97057	1.02619	0.799729	1.31677
LPOS	LPOS-0020.1	CAR(18:0-DC)	Lipids	Carnitine Metabolism		Fatty Acyls [FA]	Fatty esters [FA07]	Fatty acyl carnitines [FA0707]	bsl_lac_bin	0.201411	0.106777	1.88628	0.0592578	0.446902	1.22313	0.992159	1.50786
LPOS	LPOS-0021.1	CAR(18:1)	Lipids	Carnitine Metabolism		Fatty Acyls [FA]	Fatty esters [FA07]	Fatty acyl carnitines [FA0707]	bsl_lac_bin	0.134216	0.115864	1.15839	0.246706	0.66847	1.14364	0.911304	1.43521
LPOS	LPOS-0023.1	CAR(18:2)	Lipids	Carnitine Metabolism		Fatty Acyls [FA]	Fatty esters [FA07]	Fatty acyl carnitines [FA0707]	bsl_lac_bin	0.0207567	0.119046	0.174358	0.861584	0.98034	1.02097	0.8085	1.28928
LPOS	LPOS-0024.1	CAR(18:3)	Lipids	Carnitine Metabolism		Fatty Acyls [FA]	Fatty esters [FA07]	Fatty acyl carnitines [FA0707]	bsl_lac_bin	0.200178	0.109321	1.83111	0.0670836	0.462189	1.22162	0.986009	1.51353
LPOS	LPOS-0025.1	CAR(20:1)	Lipids	Carnitine Metabolism		Fatty Acyls [FA]	Fatty esters [FA07]	Fatty acyl carnitines [FA0707]	bsl_lac_bin	0.0810889	0.114117	0.710576	0.477347	0.824806	1.08447	0.867117	1.3563
LPOS	LPOS-0026.1	CAR(20:2)	Lipids	Carnitine Metabolism		Fatty Acyls [FA]	Fatty esters [FA07]	Fatty acyl carnitines [FA0707]	bsl_lac_bin	-0.0293168	0.128083	-0.228889	0.818955	0.970136	0.971109	0.755512	1.24823
LPOS	LPOS-0027.1	CAR(20:3)	Lipids	Carnitine Metabolism		Fatty Acyls [FA]	Fatty esters [FA07]	Fatty acyl carnitines [FA0707]	bsl_lac_bin	-0.0796426	0.12142	-0.655926	0.511872	0.824806	0.923446	0.727875	1.17157
LPOS	LPOS-0028.1	CAR(20:4)	Lipids	Carnitine Metabolism		Fatty Acyls [FA]	Fatty esters [FA07]	Fatty acyl carnitines [FA0707]	bsl_lac_bin	-0.11208	0.11864	-0.944709	0.344808	0.747386	0.893973	0.708494	1.12801
LPOS	LPOS-0029.1	CAR(24:0)	Lipids	Carnitine Metabolism		Fatty Acyls [FA]	Fatty esters [FA07]	Fatty acyl carnitines [FA0707]	bsl_lac_bin	-0.13353	0.114091	-1.17038	0.241848	0.668312	0.875001	0.699669	1.09427
LPOS	LPOS-0030.1	CAR(26:0)	Lipids	Carnitine Metabolism	LMFA07070069	Fatty Acyls [FA]	Fatty esters [FA07]	Fatty acyl carnitines [FA0707]	bsl_lac_bin	-0.146231	0.117695	-1.24246	0.214067	0.646395	0.863958	0.685975	1.08812
LPOS	LPOS-0031.1	CAR(26:1)	Lipids	Carnitine Metabolism		Fatty Acyls [FA]	Fatty esters [FA07]	Fatty acyl carnitines [FA0707]	bsl_lac_bin	0.0403217	0.108432	0.37186	0.709997	0.913012	1.04115	0.841806	1.28769
LPOS	LPOS-0032.1	CE(18:1)	Lipids	Sterols		Sterol Lipids [ST]	Sterols [ST01]	Steryl esters [ST0102]	bsl_lac_bin	0.0697048	0.106936	0.651834	0.514508	0.824806	1.07219	0.869453	1.3222
LPOS	LPOS-0033.1	CE(18:2)	Lipids	Sterols		Sterol Lipids [ST]	Sterols [ST01]	Steryl esters [ST0102]	bsl_lac_bin	-0.083185	0.110047	-0.755904	0.449707	0.821811	0.920181	0.741651	1.14169
LPOS	LPOS-0034.1	CE(20:4)	Lipids	Sterols		Sterol Lipids [ST]	Sterols [ST01]	Steryl esters [ST0102]	bsl_lac_bin	-0.027025	0.106021	-0.254902	0.798799	0.96131	0.973337	0.790708	1.19815
LPOS	LPOS-0035.1	CE(20:5)	Lipids	Sterols		Sterol Lipids [ST]	Sterols [ST01]	Steryl esters [ST0102]	bsl_lac_bin	-0.124453	0.111539	-1.11578	0.264516	0.686725	0.88298	0.70959	1.09874
LPOS	LPOS-0036.1	CE(22:6)	Lipids	Sterols		Sterol Lipids [ST]	Sterols [ST01]	Steryl esters [ST0102]	bsl_lac_bin	-0.110196	0.112586	-0.97877	0.327694	0.747386	0.895659	0.718303	1.11681
LPOS	LPOS-0038.1	Cer(d16:1/22:0)	Lipids	Sphingolipid Metabolism	LMSP02010016	Sphingolipids [SP]	Ceramides [SP02]	N-acylsphingosines (ceramides) [SP0201]	bsl_lac_bin	0.023816	0.111445	0.213701	0.83078	0.970136	1.0241	0.82315	1.27411
LPOS	LPOS-0039.1	Cer(d16:1/24:0)	Lipids	Sphingolipid Metabolism	LMSP02010050	Sphingolipids [SP]	Ceramides [SP02]	N-acylsphingosines (ceramides) [SP0201]	bsl_lac_bin	-0.175547	0.111372	-1.57622	0.114975	0.558747	0.838998	0.674465	1.04367
LPOS	LPOS-0040.1	Cer(d16:1/24:1)	Lipids	Sphingolipid Metabolism		Sphingolipids [SP]	Ceramides [SP02]	N-acylsphingosines (ceramides) [SP0201]	bsl_lac_bin	0.176268	0.107006	1.64728	0.0995015	0.545751	1.19276	0.96709	1.47108
LPOS	LPOS-0041.1	Cer(d18:1/16:0)	Lipids	Sphingolipid Metabolism	LMSP02010004	Sphingolipids [SP]	Ceramides [SP02]	N-acylsphingosines (ceramides) [SP0201]	bsl_lac_bin	0.0809374	0.117047	0.691497	0.489253	0.824806	1.0843	0.862022	1.3639
LPOS	LPOS-0042.1	Cer(d18:1/18:0)	Lipids	Sphingolipid Metabolism	LMSP02010006	Sphingolipids [SP]	Ceramides [SP02]	N-acylsphingosines (ceramides) [SP0201]	bsl_lac_bin	0.216534	0.111445	1.94296	0.0520209	0.410661	1.24177	0.998103	1.54491
LPOS	LPOS-0043.1	Cer(d18:1/20:0)	Lipids	Sphingolipid Metabolism	LMSP02010007	Sphingolipids [SP]	Ceramides [SP02]	N-acylsphingosines (ceramides) [SP0201]	bsl_lac_bin	0.143179	0.108069	1.32488	0.18521	0.646395	1.15394	0.933666	1.42617
LPOS	LPOS-0044.1	Cer(d18:1/22:0)	Lipids	Sphingolipid Metabolism	LMSP02010008	Sphingolipids [SP]	Ceramides [SP02]	N-acylsphingosines (ceramides) [SP0201]	bsl_lac_bin	-0.0209191	0.12199	-0.171483	0.863844	0.98034	0.979298	0.771037	1.24381
LPOS	LPOS-0045.1	Cer(d18:1/24:0)	Lipids	Sphingolipid Metabolism	LMSP02010012	Sphingolipids [SP]	Ceramides [SP02]	N-acylsphingosines (ceramides) [SP0201]	bsl_lac_bin	-0.17658	0.114767	-1.53859	0.123904	0.567743	0.838132	0.6693	1.04955
LPOS	LPOS-0046.1	Cer(d18:1/24:1)	Lipids	Sphingolipid Metabolism		Sphingolipids [SP]	Ceramides [SP02]	N-acylsphingosines (ceramides) [SP0201]	bsl_lac_bin	0.275418	0.111275	2.4751	0.0133199	0.321454	1.31708	1.05899	1.63807
LPOS	LPOS-0047.1	Cer(d18:1/25:0)	Lipids	Sphingolipid Metabolism	LMSP02010013	Sphingolipids [SP]	Ceramides [SP02]	N-acylsphingosines (ceramides) [SP0201]	bsl_lac_bin	-0.290034	0.121899	-2.3793	0.0173456	0.367338	0.748238	0.58922	0.950172
LPOS	LPOS-0048.1	Cer(d18:1/26:1)	Lipids	Sphingolipid Metabolism		Sphingolipids [SP]	Ceramides [SP02]	N-acylsphingosines (ceramides) [SP0201]	bsl_lac_bin	-0.10104	0.113839	-0.887566	0.374774	0.769517	0.903897	0.723131	1.12985
LPOS	LPOS-0049.1	Cer(d18:2/22:0)	Lipids	Sphingolipid Metabolism		Sphingolipids [SP]	Ceramides [SP02]	N-acylsphingosines (ceramides) [SP0201]	bsl_lac_bin	-0.00679943	0.119274	-0.0570069	0.95454	0.994047	0.993224	0.786175	1.2548
LPOS	LPOS-0050.1	Cer(d18:2/24:0)	Lipids	Sphingolipid Metabolism		Sphingolipids [SP]	Ceramides [SP02]	N-acylsphingosines (ceramides) [SP0201]	bsl_lac_bin	-0.144697	0.115562	-1.25212	0.210527	0.646395	0.865284	0.689907	1.08524
LPOS	LPOS-0053.1	Cer(d19:1/24:0)	Lipids	Sphingolipid Metabolism		Sphingolipids [SP]	Ceramides [SP02]	N-acylsphingosines (ceramides) [SP0201]	bsl_lac_bin	-0.259444	0.114402	-2.26784	0.0233392	0.367338	0.77148	0.616515	0.965396
LPOS	LPOS-0054.1	Cer(d41:1); Cer(d18:1/23:0); Cer(d17:1/24:0)	Lipids	Sphingolipid Metabolism		Sphingolipids [SP]	Ceramides [SP02]	N-acylsphingosines (ceramides) [SP0201]	bsl_lac_bin	-0.1067	0.114835	-0.929159	0.352807	0.747386	0.898795	0.717647	1.12567
LPOS	LPOS-0055.1	Cholesterol	Lipids	Sterols	LMST01010001	Sterol Lipids [ST]	Sterols [ST01]	Cholesterol and derivatives [ST0101]	bsl_lac_bin	-0.312233	0.125764	-2.48269	0.0130395	0.321454	0.731811	0.571934	0.936379
LPOS	LPOS-0056.1	DG(16:0/16:0)	Lipids	Glycerolipid Metabolism	LMGL02010009	Glycerolipids [GL]	Diradylglycerols [GL02]	Diacylglycerols [GL0201]	bsl_lac_bin	-0.0567419	0.106008	-0.53526	0.59247	0.847281	0.944838	0.767576	1.16304
LPOS	LPOS-0057.1	DG(16:0/18:1)	Lipids	Glycerolipid Metabolism		Glycerolipids [GL]	Diradylglycerols [GL02]	Diacylglycerols [GL0201]	bsl_lac_bin	-0.00433513	0.105774	-0.0409847	0.967308	0.994047	0.995674	0.809246	1.22505
LPOS	LPOS-0058.1	DG(18:0/16:0)	Lipids	Glycerolipid Metabolism	LMGL02010003	Glycerolipids [GL]	Diradylglycerols [GL02]	Diacylglycerols [GL0201]	bsl_lac_bin	-0.0607714	0.10534	-0.576906	0.564003	0.847281	0.941038	0.765491	1.15684
LPOS	LPOS-0059.1	DG(18:0/18:1)	Lipids	Glycerolipid Metabolism		Glycerolipids [GL]	Diradylglycerols [GL02]	Diacylglycerols [GL0201]	bsl_lac_bin	-0.0044085	0.106835	-0.0412644	0.967085	0.994047	0.995601	0.807505	1.22751
LPOS	LPOS-0060.1	DG(18:2/18:1)	Lipids	Glycerolipid Metabolism		Glycerolipids [GL]	Diradylglycerols [GL02]	Diacylglycerols [GL0201]	bsl_lac_bin	-0.00328091	0.10475	-0.0313214	0.975013	0.994047	0.996724	0.811728	1.22388
LPOS	LPOS-0061.1	DG(32:1)	Lipids	Glycerolipid Metabolism		Glycerolipids [GL]	Diradylglycerols [GL02]	Diacylglycerols [GL0201]	bsl_lac_bin	-0.0922396	0.104746	-0.880604	0.378532	0.769824	0.911887	0.742642	1.1197
LPOS	LPOS-0062.1	DG(34:2)	Lipids	Glycerolipid Metabolism		Glycerolipids [GL]	Diradylglycerols [GL02]	Diacylglycerols [GL0201]	bsl_lac_bin	-0.0408986	0.105284	-0.388461	0.697675	0.911763	0.959926	0.780942	1.17993
LPOS	LPOS-0063.1	DG(36:2); DG(18:1/18:1); DG(18:0/18:2)	Lipids	Glycerolipid Metabolism		Glycerolipids [GL]	Diradylglycerols [GL02]	Diacylglycerols [GL0201]	bsl_lac_bin	0.0235612	0.105457	0.22342	0.823209	0.970136	1.02384	0.832656	1.25892
LPOS	LPOS-0064.1	DG(36:4)_1; DG(18:2/18:2); DG(18:1/18:3)	Lipids	Glycerolipid Metabolism		Glycerolipids [GL]	Diradylglycerols [GL02]	Diacylglycerols [GL0201]	bsl_lac_bin	0.00204369	0.10407	0.0196376	0.984332	0.994047	1.00205	0.817149	1.22878
LPOS	LPOS-0066.1	HexCer(d16:1/24:0)	Lipids	Sphingolipid Metabolism		Sphingolipids [SP]	Neutral glycosphingolipids [SP05]	Simple Glc series [SP0501]	bsl_lac_bin	-0.157898	0.11341	-1.39228	0.163838	0.605197	0.853937	0.683737	1.0665
LPOS	LPOS-0067.1	HexCer(d18:1/22:0)	Lipids	Sphingolipid Metabolism		Sphingolipids [SP]	Neutral glycosphingolipids [SP05]	Simple Glc series [SP0501]	bsl_lac_bin	-0.0452068	0.120841	-0.374102	0.708328	0.913012	0.9558	0.754233	1.21124
LPOS	LPOS-0068.1	HexCer(d18:1/16:0)	Lipids	Sphingolipid Metabolism		Sphingolipids [SP]	Neutral glycosphingolipids [SP05]	Simple Glc series [SP0501]	bsl_lac_bin	0.0920758	0.117999	0.780311	0.435208	0.821811	1.09645	0.870052	1.38175
LPOS	LPOS-0069.1	HexCer(d18:1/20:0)	Lipids	Sphingolipid Metabolism		Sphingolipids [SP]	Neutral glycosphingolipids [SP05]	Simple Glc series [SP0501]	bsl_lac_bin	-0.0410145	0.116695	-0.351469	0.725237	0.918388	0.959815	0.763581	1.20648
LPOS	LPOS-0070.1	HexCer(d18:1/24:0)	Lipids	Sphingolipid Metabolism		Sphingolipids [SP]	Neutral glycosphingolipids [SP05]	Simple Glc series [SP0501]	bsl_lac_bin	-0.00291526	0.119219	-0.024453	0.980491	0.994047	0.997089	0.78932	1.25955
LPOS	LPOS-0071.1	LacCer(d18:1/16:0)	Lipids	Sphingolipid Metabolism	LMSP0501AB03	Sphingolipids [SP]	Neutral glycosphingolipids [SP05]	Simple Glc series [SP0501]	bsl_lac_bin	-0.0178778	0.115919	-0.154226	0.877431	0.98034	0.982281	0.782642	1.23284
LPOS	LPOS-0076.1	LPC(0:0/14:0)	Lipids	Phospholipid Metabolism	LMGP01050073	Glycerophospholipids [GP]	Glycerophosphocholines [GP01]	Monoacylglycerophosphocholines [GP0105]	bsl_lac_bin	-0.183953	0.108098	-1.70172	0.0888073	0.51852	0.831975	0.673124	1.02831
LPOS	LPOS-0078.1	LPC(0:0/16:0)	Lipids	Phospholipid Metabolism	LMGP01050074	Glycerophospholipids [GP]	Glycerophosphocholines [GP01]	Monoacylglycerophosphocholines [GP0105]	bsl_lac_bin	-0.0671546	0.126556	-0.530632	0.595674	0.847281	0.935051	0.72964	1.19829
LPOS	LPOS-0079.1	LPC(0:0/16:1)	Lipids	Phospholipid Metabolism		Glycerophospholipids [GP]	Glycerophosphocholines [GP01]	Monoacylglycerophosphocholines [GP0105]	bsl_lac_bin	-0.0964541	0.10901	-0.884817	0.376255	0.769517	0.908052	0.733363	1.12435
LPOS	LPOS-0080.1	LPC(0:0/18:0)	Lipids	Phospholipid Metabolism	LMGP01050076	Glycerophospholipids [GP]	Glycerophosphocholines [GP01]	Monoacylglycerophosphocholines [GP0105]	bsl_lac_bin	-0.0345658	0.121552	-0.28437	0.776127	0.9524	0.966025	0.761239	1.2259
LPOS	LPOS-0081.1	LPC(0:0/18:1)	Lipids	Phospholipid Metabolism		Glycerophospholipids [GP]	Glycerophosphocholines [GP01]	Monoacylglycerophosphocholines [GP0105]	bsl_lac_bin	0.0419802	0.112024	0.374741	0.707853	0.913012	1.04287	0.837287	1.29894
LPOS	LPOS-0082.1	LPC(0:0/18:2)	Lipids	Phospholipid Metabolism		Glycerophospholipids [GP]	Glycerophosphocholines [GP01]	Monoacylglycerophosphocholines [GP0105]	bsl_lac_bin	0.00286429	0.110622	0.0258925	0.979343	0.994047	1.00287	0.807384	1.24568
LPOS	LPOS-0083.1	LPC(0:0/18:3)	Lipids	Phospholipid Metabolism		Glycerophospholipids [GP]	Glycerophosphocholines [GP01]	Monoacylglycerophosphocholines [GP0105]	bsl_lac_bin	0.0844504	0.107795	0.783433	0.433373	0.821811	1.08812	0.880885	1.34411
LPOS	LPOS-0084.1	LPC(0:0/20:3)	Lipids	Phospholipid Metabolism		Glycerophospholipids [GP]	Glycerophosphocholines [GP01]	Monoacylglycerophosphocholines [GP0105]	bsl_lac_bin	0.0162708	0.105441	0.154312	0.877363	0.98034	1.0164	0.826634	1.24974
LPOS	LPOS-0085.1	LPC(0:0/20:4)	Lipids	Phospholipid Metabolism		Glycerophospholipids [GP]	Glycerophosphocholines [GP01]	Monoacylglycerophosphocholines [GP0105]	bsl_lac_bin	0.117832	0.109489	1.0762	0.281837	0.702229	1.12505	0.907768	1.39435
LPOS	LPOS-0086.1	LPC(0:0/20:5)	Lipids	Phospholipid Metabolism		Glycerophospholipids [GP]	Glycerophosphocholines [GP01]	Monoacylglycerophosphocholines [GP0105]	bsl_lac_bin	-0.0251035	0.111893	-0.224352	0.822483	0.970136	0.975209	0.783163	1.21435
LPOS	LPOS-0087.1	LPC(0:0/22:6)	Lipids	Phospholipid Metabolism		Glycerophospholipids [GP]	Glycerophosphocholines [GP01]	Monoacylglycerophosphocholines [GP0105]	bsl_lac_bin	-0.0190196	0.11163	-0.170381	0.864711	0.98034	0.98116	0.788349	1.22113
LPOS	LPOS-0088.1	LPC(14:0/0:0)	Lipids	Phospholipid Metabolism	LMGP01050012	Glycerophospholipids [GP]	Glycerophosphocholines [GP01]	Monoacylglycerophosphocholines [GP0105]	bsl_lac_bin	-0.178587	0.107886	-1.65533	0.0978572	0.544989	0.836451	0.677028	1.03342
LPOS	LPOS-0089.1	LPC(15:0/0:0)	Lipids	Phospholipid Metabolism	LMGP01050016	Glycerophospholipids [GP]	Glycerophosphocholines [GP01]	Monoacylglycerophosphocholines [GP0105]	bsl_lac_bin	-0.110427	0.113222	-0.975308	0.329408	0.747386	0.895452	0.717242	1.11794
LPOS	LPOS-0090.1	LPC(16:0/0:0)	Lipids	Phospholipid Metabolism	LMGP01050018	Glycerophospholipids [GP]	Glycerophosphocholines [GP01]	Monoacylglycerophosphocholines [GP0105]	bsl_lac_bin	-0.0827491	0.123881	-0.667972	0.504152	0.824806	0.920582	0.722126	1.17358
LPOS	LPOS-0091.1	LPC(16:1/0:0)	Lipids	Phospholipid Metabolism		Glycerophospholipids [GP]	Glycerophosphocholines [GP01]	Monoacylglycerophosphocholines [GP0105]	bsl_lac_bin	-0.0992269	0.108729	-0.912611	0.361447	0.751977	0.905537	0.731736	1.12062
LPOS	LPOS-0092.1	LPC(17:0/0:0)	Lipids	Phospholipid Metabolism	LMGP01050024	Glycerophospholipids [GP]	Glycerophosphocholines [GP01]	Monoacylglycerophosphocholines [GP0105]	bsl_lac_bin	-0.00134275	0.12315	-0.0109033	0.991301	0.994047	0.998658	0.784493	1.27129
LPOS	LPOS-0093.1	LPC(17:1/0:0)	Lipids	Phospholipid Metabolism		Glycerophospholipids [GP]	Glycerophosphocholines [GP01]	Monoacylglycerophosphocholines [GP0105]	bsl_lac_bin	-0.0278292	0.114721	-0.242582	0.808329	0.965726	0.972554	0.776715	1.21777
LPOS	LPOS-0094.1	LPC(18:0/0:0)	Lipids	Phospholipid Metabolism	LMGP01050026	Glycerophospholipids [GP]	Glycerophosphocholines [GP01]	Monoacylglycerophosphocholines [GP0105]	bsl_lac_bin	-0.026269	0.119992	-0.218923	0.82671	0.970136	0.974073	0.769931	1.23234
LPOS	LPOS-0096.1	LPC(18:1/0:0)_2	Lipids	Phospholipid Metabolism		Glycerophospholipids [GP]	Glycerophosphocholines [GP01]	Monoacylglycerophosphocholines [GP0105]	bsl_lac_bin	0.0483414	0.112648	0.429138	0.667822	0.900174	1.04953	0.841602	1.30883
LPOS	LPOS-0097.1	LPC(18:2/0:0)	Lipids	Phospholipid Metabolism		Glycerophospholipids [GP]	Glycerophosphocholines [GP01]	Monoacylglycerophosphocholines [GP0105]	bsl_lac_bin	-0.00918936	0.109944	-0.0835825	0.933388	0.994047	0.990853	0.798773	1.22912
LPOS	LPOS-0098.1	LPC(18:3/0:0)_1	Lipids	Phospholipid Metabolism		Glycerophospholipids [GP]	Glycerophosphocholines [GP01]	Monoacylglycerophosphocholines [GP0105]	bsl_lac_bin	0.0796557	0.107374	0.741854	0.458176	0.824593	1.08291	0.877396	1.33657
LPOS	LPOS-0100.1	LPC(19:0/0:0)	Lipids	Phospholipid Metabolism	LMGP01050041	Glycerophospholipids [GP]	Glycerophosphocholines [GP01]	Monoacylglycerophosphocholines [GP0105]	bsl_lac_bin	-0.0483992	0.123263	-0.392651	0.694577	0.911003	0.952753	0.748268	1.21312
LPOS	LPOS-0101.1	LPC(20:0/0:0)	Lipids	Phospholipid Metabolism	LMGP01050045	Glycerophospholipids [GP]	Glycerophosphocholines [GP01]	Monoacylglycerophosphocholines [GP0105]	bsl_lac_bin	-0.0897812	0.11759	-0.763513	0.445158	0.821811	0.914131	0.725962	1.15107
LPOS	LPOS-0102.1	LPC(20:1/0:0)	Lipids	Phospholipid Metabolism		Glycerophospholipids [GP]	Glycerophosphocholines [GP01]	Monoacylglycerophosphocholines [GP0105]	bsl_lac_bin	0.119967	0.117747	1.01885	0.308272	0.738982	1.12746	0.895103	1.42013
LPOS	LPOS-0103.1	LPC(20:2/0:0)	Lipids	Phospholipid Metabolism		Glycerophospholipids [GP]	Glycerophosphocholines [GP01]	Monoacylglycerophosphocholines [GP0105]	bsl_lac_bin	0.0454194	0.108811	0.417416	0.676374	0.900174	1.04647	0.845481	1.29523
LPOS	LPOS-0104.1	LPC(20:3/0:0)_1	Lipids	Phospholipid Metabolism		Glycerophospholipids [GP]	Glycerophosphocholines [GP01]	Monoacylglycerophosphocholines [GP0105]	bsl_lac_bin	0.00390616	0.105481	0.037032	0.97046	0.994047	1.00391	0.816412	1.23448
LPOS	LPOS-0105.1	LPC(20:3/0:0)_2	Lipids	Phospholipid Metabolism		Glycerophospholipids [GP]	Glycerophosphocholines [GP01]	Monoacylglycerophosphocholines [GP0105]	bsl_lac_bin	-0.0661695	0.104542	-0.632948	0.526767	0.829533	0.935972	0.762562	1.14882
LPOS	LPOS-0106.1	LPC(20:4/0:0)	Lipids	Phospholipid Metabolism		Glycerophospholipids [GP]	Glycerophosphocholines [GP01]	Monoacylglycerophosphocholines [GP0105]	bsl_lac_bin	0.0722268	0.113302	0.637474	0.523816	0.829533	1.0749	0.860842	1.34218
LPOS	LPOS-0107.1	LPC(20:5/0:0)	Lipids	Phospholipid Metabolism		Glycerophospholipids [GP]	Glycerophosphocholines [GP01]	Monoacylglycerophosphocholines [GP0105]	bsl_lac_bin	-0.0260816	0.112251	-0.23235	0.816266	0.970136	0.974256	0.781849	1.21401
LPOS	LPOS-0108.1	LPC(22:0/0:0)	Lipids	Phospholipid Metabolism	LMGP01050053	Glycerophospholipids [GP]	Glycerophosphocholines [GP01]	Monoacylglycerophosphocholines [GP0105]	bsl_lac_bin	-0.170789	0.115642	-1.47688	0.139708	0.584857	0.843	0.672034	1.05746
LPOS	LPOS-0109.1	LPC(22:4/0:0)	Lipids	Phospholipid Metabolism		Glycerophospholipids [GP]	Glycerophosphocholines [GP01]	Monoacylglycerophosphocholines [GP0105]	bsl_lac_bin	0.0163216	0.10477	0.155785	0.876202	0.98034	1.01646	0.827764	1.24816
LPOS	LPOS-0110.1	LPC(22:6/0:0)	Lipids	Phospholipid Metabolism		Glycerophospholipids [GP]	Glycerophosphocholines [GP01]	Monoacylglycerophosphocholines [GP0105]	bsl_lac_bin	-0.0183853	0.112066	-0.164058	0.869685	0.98034	0.981783	0.788176	1.22295
LPOS	LPOS-0111.1	LPC(24:0/0:0)	Lipids	Phospholipid Metabolism	LMGP01050057	Glycerophospholipids [GP]	Glycerophosphocholines [GP01]	Monoacylglycerophosphocholines [GP0105]	bsl_lac_bin	-0.228695	0.117578	-1.94505	0.051769	0.410661	0.795571	0.631821	1.00176
LPOS	LPOS-0112.1	LPC(O-16:0/0:0)	Lipids	Phospholipid Metabolism	LMGP01060010	Glycerophospholipids [GP]	Glycerophosphocholines [GP01]	Monoalkylglycerophosphocholines [GP0106]	bsl_lac_bin	0.121146	0.108818	1.11329	0.265584	0.686725	1.12879	0.91198	1.39714
LPOS	LPOS-0113.1	LPC(O-18:0/0:0)	Lipids	Phospholipid Metabolism	LMGP01060014	Glycerophospholipids [GP]	Glycerophosphocholines [GP01]	Monoalkylglycerophosphocholines [GP0106]	bsl_lac_bin	0.085603	0.110198	0.776814	0.437268	0.821811	1.08937	0.877758	1.35201
LPOS	LPOS-0114.1	LPC(O-18:1/0:0)_1	Lipids	Phospholipid Metabolism		Glycerophospholipids [GP]	Glycerophosphocholines [GP01]	Monoalkylglycerophosphocholines [GP0106]	bsl_lac_bin	0.241793	0.115327	2.0966	0.0360294	0.367791	1.27353	1.01588	1.59653
LPOS	LPOS-0116.1	LPC(O-20:0/0:0)	Lipids	Phospholipid Metabolism	LMGP01060041	Glycerophospholipids [GP]	Glycerophosphocholines [GP01]	Monoalkylglycerophosphocholines [GP0106]	bsl_lac_bin	0.00591211	0.111104	0.0532123	0.957563	0.994047	1.00593	0.809085	1.25067
LPOS	LPOS-0117.1	LPC(P-16:0/0:0)	Lipids	Phospholipid Metabolism	LMGP01070006	Glycerophospholipids [GP]	Glycerophosphocholines [GP01]	1Z-alkenylglycerophosphocholines [GP0107]	bsl_lac_bin	0.046596	0.11148	0.417975	0.675965	0.900174	1.0477	0.842059	1.30356
LPOS	LPOS-0118.1	LPC(P-18:0/0:0)	Lipids	Phospholipid Metabolism	LMGP01070009	Glycerophospholipids [GP]	Glycerophosphocholines [GP01]	1Z-alkenylglycerophosphocholines [GP0107]	bsl_lac_bin	0.00117198	0.107374	0.0109149	0.991291	0.994047	1.00117	0.811167	1.23568
LPOS	LPOS-0119.1	LPE(16:0/0:0)	Lipids	Phospholipid Metabolism	LMGP02050002	Glycerophospholipids [GP]	Glycerophosphoethanolamines [GP02]	Monoacylglycerophosphoethanolamines [GP0205]	bsl_lac_bin	0.0352178	0.11205	0.314304	0.75329	0.940314	1.03585	0.831603	1.29025
LPOS	LPOS-0122.1	LPE(P-18:0/0:0)	Lipids	Phospholipid Metabolism		Glycerophospholipids [GP]	Glycerophosphoethanolamines [GP02]	1Z-alkenylglycerophosphoethanolamines [GP0207]	bsl_lac_bin	0.0670925	0.106073	0.632513	0.527052	0.829533	1.06939	0.868654	1.31652
LPOS	LPOS-0123.1	MG(16:0)	Lipids	Glycerolipid Metabolism		Glycerolipids [GL]	Monoradylglycerols [GL01]	Monoacylglycerols [GL0101]	bsl_lac_bin	0.00320362	0.106555	0.0300655	0.976015	0.994047	1.00321	0.814123	1.23621
LPOS	LPOS-0124.1	MG(18:1)_1	Lipids	Glycerolipid Metabolism		Glycerolipids [GL]	Monoradylglycerols [GL01]	Monoacylglycerols [GL0101]	bsl_lac_bin	0.0101387	0.108442	0.0934945	0.925511	0.994047	1.01019	0.816762	1.24943
LPOS	LPOS-0125.1	MG(18:1)_2	Lipids	Glycerolipid Metabolism		Glycerolipids [GL]	Monoradylglycerols [GL01]	Monoacylglycerols [GL0101]	bsl_lac_bin	0.027165	0.109109	0.248972	0.803383	0.962995	1.02754	0.829702	1.27254
LPOS	LPOS-0126.1	PC(14:0/18:2)	Lipids	Phospholipid Metabolism		Glycerophospholipids [GP]	Glycerophosphocholines [GP01]	Diacylglycerophosphocholines [GP0101]	bsl_lac_bin	-0.318655	0.128679	-2.47636	0.0132731	0.321454	0.727126	0.565036	0.935715
LPOS	LPOS-0127.1	PC(14:0/20:4)	Lipids	Phospholipid Metabolism		Glycerophospholipids [GP]	Glycerophosphocholines [GP01]	Diacylglycerophosphocholines [GP0101]	bsl_lac_bin	-0.221172	0.110506	-2.00145	0.0453444	0.40157	0.801579	0.645479	0.995431
LPOS	LPOS-0128.1	PC(16:0/16:0)	Lipids	Phospholipid Metabolism	LMGP01010564	Glycerophospholipids [GP]	Glycerophosphocholines [GP01]	Diacylglycerophosphocholines [GP0101]	bsl_lac_bin	-0.0587697	0.112475	-0.522515	0.601312	0.847281	0.942924	0.756373	1.17548
LPOS	LPOS-0131.1	PC(16:0/18:1)_1	Lipids	Phospholipid Metabolism		Glycerophospholipids [GP]	Glycerophosphocholines [GP01]	Diacylglycerophosphocholines [GP0101]	bsl_lac_bin	-0.127647	0.107045	-1.19246	0.233081	0.649042	0.880164	0.713584	1.08563
LPOS	LPOS-0132.1	PC(16:0/18:1)_2	Lipids	Phospholipid Metabolism		Glycerophospholipids [GP]	Glycerophosphocholines [GP01]	Diacylglycerophosphocholines [GP0101]	bsl_lac_bin	-0.106986	0.106574	-1.00386	0.315445	0.746348	0.898539	0.729154	1.10727
LPOS	LPOS-0135.1	PC(36:2); PC(16:0/20:2); PC(18:1/18:1)	Lipids	Phospholipid Metabolism		Glycerophospholipids [GP]	Glycerophosphocholines [GP01]	Diacylglycerophosphocholines [GP0101]	bsl_lac_bin	-0.0501223	0.111031	-0.451428	0.651681	0.88816	0.951113	0.765105	1.18234
LPOS	LPOS-0136.1	PC(16:0/20:3)	Lipids	Phospholipid Metabolism		Glycerophospholipids [GP]	Glycerophosphocholines [GP01]	Diacylglycerophosphocholines [GP0101]	bsl_lac_bin	-0.108902	0.111945	-0.97282	0.330643	0.747386	0.896818	0.720137	1.11685
LPOS	LPOS-0137.1	PC(16:0/20:4)_1	Lipids	Phospholipid Metabolism		Glycerophospholipids [GP]	Glycerophosphocholines [GP01]	Diacylglycerophosphocholines [GP0101]	bsl_lac_bin	-0.0385743	0.110007	-0.350652	0.725849	0.918388	0.96216	0.775545	1.19368
LPOS	LPOS-0139.1	PC(16:0/20:4)_3	Lipids	Phospholipid Metabolism		Glycerophospholipids [GP]	Glycerophosphocholines [GP01]	Diacylglycerophosphocholines [GP0101]	bsl_lac_bin	0.0242081	0.119296	0.202924	0.839195	0.97057	1.0245	0.810898	1.29438
LPOS	LPOS-0140.1	PC(16:0/20:5)	Lipids	Phospholipid Metabolism		Glycerophospholipids [GP]	Glycerophosphocholines [GP01]	Diacylglycerophosphocholines [GP0101]	bsl_lac_bin	-0.117718	0.108006	-1.08992	0.275748	0.702229	0.888946	0.719348	1.09853
LPOS	LPOS-0141.1	PC(16:0/22:4)	Lipids	Phospholipid Metabolism		Glycerophospholipids [GP]	Glycerophosphocholines [GP01]	Diacylglycerophosphocholines [GP0101]	bsl_lac_bin	-0.0724773	0.107794	-0.672368	0.501349	0.824806	0.930087	0.752952	1.14889
LPOS	LPOS-0142.1	PC(16:0/22:6)	Lipids	Phospholipid Metabolism		Glycerophospholipids [GP]	Glycerophosphocholines [GP01]	Diacylglycerophosphocholines [GP0101]	bsl_lac_bin	-0.135992	0.107776	-1.2618	0.207019	0.646395	0.87285	0.706641	1.07815
LPOS	LPOS-0145.1	PC(18:0/18:0)	Lipids	Phospholipid Metabolism	LMGP01010006	Glycerophospholipids [GP]	Glycerophosphocholines [GP01]	Diacylglycerophosphocholines [GP0101]	bsl_lac_bin	-0.164342	0.122452	-1.3421	0.179564	0.643586	0.848452	0.667412	1.0786
LPOS	LPOS-0146.1	PC(18:0/18:1)	Lipids	Phospholipid Metabolism		Glycerophospholipids [GP]	Glycerophosphocholines [GP01]	Diacylglycerophosphocholines [GP0101]	bsl_lac_bin	-0.0603623	0.107282	-0.562649	0.573674	0.847281	0.941423	0.762894	1.16173
LPOS	LPOS-0147.1	PC(18:0/18:2)	Lipids	Phospholipid Metabolism		Glycerophospholipids [GP]	Glycerophosphocholines [GP01]	Diacylglycerophosphocholines [GP0101]	bsl_lac_bin	-0.120721	0.12892	-0.936399	0.349068	0.747386	0.886281	0.688387	1.14107
LPOS	LPOS-0148.1	PC(18:0/20:3)	Lipids	Phospholipid Metabolism		Glycerophospholipids [GP]	Glycerophosphocholines [GP01]	Diacylglycerophosphocholines [GP0101]	bsl_lac_bin	-0.11635	0.108861	-1.0688	0.285159	0.702229	0.890163	0.719127	1.10188
LPOS	LPOS-0149.1	PC(18:0/20:4)	Lipids	Phospholipid Metabolism		Glycerophospholipids [GP]	Glycerophosphocholines [GP01]	Diacylglycerophosphocholines [GP0101]	bsl_lac_bin	0.0219224	0.11757	0.186463	0.852082	0.98034	1.02216	0.811789	1.28706
LPOS	LPOS-0150.1	PC(18:0/22:4)	Lipids	Phospholipid Metabolism		Glycerophospholipids [GP]	Glycerophosphocholines [GP01]	Diacylglycerophosphocholines [GP0101]	bsl_lac_bin	-0.0791915	0.104729	-0.756157	0.449555	0.821811	0.923863	0.75242	1.13437
LPOS	LPOS-0151.1	PC(18:0/22:5)	Lipids	Phospholipid Metabolism		Glycerophospholipids [GP]	Glycerophosphocholines [GP01]	Diacylglycerophosphocholines [GP0101]	bsl_lac_bin	-0.0825191	0.109664	-0.752469	0.451769	0.821811	0.920794	0.742701	1.14159
LPOS	LPOS-0152.1	PC(18:0/22:6)	Lipids	Phospholipid Metabolism		Glycerophospholipids [GP]	Glycerophosphocholines [GP01]	Diacylglycerophosphocholines [GP0101]	bsl_lac_bin	-0.0931581	0.110411	-0.843737	0.398816	0.801637	0.911049	0.733767	1.13116
LPOS	LPOS-0156.1	PC(18:2/18:2)	Lipids	Phospholipid Metabolism		Glycerophospholipids [GP]	Glycerophosphocholines [GP01]	Diacylglycerophosphocholines [GP0101]	bsl_lac_bin	-0.228622	0.124919	-1.83016	0.0672255	0.462189	0.79563	0.622842	1.01635
LPOS	LPOS-0157.1	PC(18:2/20:4)	Lipids	Phospholipid Metabolism		Glycerophospholipids [GP]	Glycerophosphocholines [GP01]	Diacylglycerophosphocholines [GP0101]	bsl_lac_bin	-0.168579	0.111556	-1.51116	0.130747	0.577201	0.844864	0.678935	1.05135
LPOS	LPOS-0158.1	PC(32:1); PC(14:0/18:1); PC(16:0/16:1)	Lipids	Phospholipid Metabolism		Glycerophospholipids [GP]	Glycerophosphocholines [GP01]	Diacylglycerophosphocholines [GP0101]	bsl_lac_bin	-0.15069	0.109656	-1.37421	0.169377	0.619337	0.860114	0.69377	1.06634
LPOS	LPOS-0159.1	PC(34:0); (18:0/16:0); PC(16:0/18:0)	Lipids	Phospholipid Metabolism		Glycerophospholipids [GP]	Glycerophosphocholines [GP01]	Diacylglycerophosphocholines [GP0101]	bsl_lac_bin	-0.127592	0.119329	-1.06924	0.284959	0.702229	0.880212	0.696646	1.11215
LPOS	LPOS-0161.1	PC(O-16:0/16:0)	Lipids	Phospholipid Metabolism	LMGP01020029	Glycerophospholipids [GP]	Glycerophosphocholines [GP01]	1-alkyl,2-acylglycerophosphocholines [GP0102]	bsl_lac_bin	0.00445337	0.120424	0.0369806	0.9705	0.994047	1.00446	0.793281	1.27187
LPOS	LPOS-0163.1	PC(O-16:0/18:2)	Lipids	Phospholipid Metabolism		Glycerophospholipids [GP]	Glycerophosphocholines [GP01]	1-alkyl,2-acylglycerophosphocholines [GP0102]	bsl_lac_bin	-0.0662912	0.116326	-0.569876	0.568762	0.847281	0.935858	0.745061	1.17552
LPOS	LPOS-0164.1	PC(O-18:0/16:0)	Lipids	Phospholipid Metabolism	LMGP01020086	Glycerophospholipids [GP]	Glycerophosphocholines [GP01]	1-alkyl,2-acylglycerophosphocholines [GP0102]	bsl_lac_bin	-0.139422	0.120894	-1.15326	0.248803	0.66847	0.869861	0.686346	1.10244
LPOS	LPOS-0165.1	PC(O-18:1/18:1); PC(P-18:0/18:1)	Lipids	Phospholipid Metabolism		Glycerophospholipids [GP]	Glycerophosphocholines [GP01]		bsl_lac_bin	-0.136854	0.114638	-1.1938	0.232557	0.649042	0.872097	0.6966	1.09181
LPOS	LPOS-0166.1	PE(16:0/18:2)	Lipids	Phospholipid Metabolism		Glycerophospholipids [GP]	Glycerophosphoethanolamines [GP02]	Diacylglycerophosphoethanolamines [GP0201]	bsl_lac_bin	-0.0914149	0.109195	-0.837169	0.402497	0.801637	0.912639	0.736801	1.13044
LPOS	LPOS-0167.1	PE(16:0/20:4)	Lipids	Phospholipid Metabolism		Glycerophospholipids [GP]	Glycerophosphoethanolamines [GP02]	Diacylglycerophosphoethanolamines [GP0201]	bsl_lac_bin	-0.0725987	0.106331	-0.682763	0.494757	0.824806	0.929974	0.755023	1.14546
LPOS	LPOS-0168.1	PE(18:0/20:4)	Lipids	Phospholipid Metabolism		Glycerophospholipids [GP]	Glycerophosphoethanolamines [GP02]	Diacylglycerophosphoethanolamines [GP0201]	bsl_lac_bin	-0.00316187	0.107174	-0.0295023	0.976464	0.994047	0.996843	0.807976	1.22986
LPOS	LPOS-0169.1	PE(36:1); PE(18:0/18:1); PE(18:1/18:0)	Lipids	Phospholipid Metabolism		Glycerophospholipids [GP]	Glycerophosphoethanolamines [GP02]	Diacylglycerophosphoethanolamines [GP0201]	bsl_lac_bin	0.0489256	0.106808	0.458068	0.646903	0.88816	1.05014	0.851787	1.29469
LPOS	LPOS-0170.1	PE(O-18:1/18:1); PE(P-18:0/18:1)	Lipids	Phospholipid Metabolism		Glycerophospholipids [GP]	Glycerophosphoethanolamines [GP02]		bsl_lac_bin	-0.0620561	0.107464	-0.577458	0.56363	0.847281	0.93983	0.761332	1.16018
LPOS	LPOS-0171.1	PE(O-18:1/20:4); PE(P-18:0/20:4)	Lipids	Phospholipid Metabolism		Glycerophospholipids [GP]	Glycerophosphoethanolamines [GP02]		bsl_lac_bin	-0.0373089	0.103418	-0.36076	0.718279	0.915553	0.963378	0.786622	1.17985
LPOS	LPOS-0172.1	PE(O-18:1/22:6); PE(P-18:0/22:6)	Lipids	Phospholipid Metabolism		Glycerophospholipids [GP]	Glycerophosphoethanolamines [GP02]		bsl_lac_bin	-0.133098	0.105779	-1.25826	0.208299	0.646395	0.875379	0.711467	1.07705
LPOS	LPOS-0173.1	SM(d16:1/20:0)	Lipids	Sphingolipid Metabolism	LMSP03010052	Sphingolipids [SP]	Phosphosphingolipids [SP03]	Ceramide phosphocholines (sphingomyelins) [SP0301]	bsl_lac_bin	-0.0887576	0.114557	-0.774792	0.438463	0.821811	0.915067	0.731039	1.14542
LPOS	LPOS-0174.1	SM(d16:1/22:0)	Lipids	Sphingolipid Metabolism	LMSP03010061	Sphingolipids [SP]	Phosphosphingolipids [SP03]	Ceramide phosphocholines (sphingomyelins) [SP0301]	bsl_lac_bin	-0.246355	0.113988	-2.16123	0.0306774	0.367791	0.781645	0.625145	0.977323
LPOS	LPOS-0175.1	SM(d16:1/24:0)	Lipids	Sphingolipid Metabolism	LMSP03010073	Sphingolipids [SP]	Phosphosphingolipids [SP03]	Ceramide phosphocholines (sphingomyelins) [SP0301]	bsl_lac_bin	-0.388792	0.114555	-3.39394	0.000688952	0.0930977	0.677875	0.54155	0.848517
LPOS	LPOS-0176.1	SM(d16:1/24:1)	Lipids	Sphingolipid Metabolism		Sphingolipids [SP]	Phosphosphingolipids [SP03]	Ceramide phosphocholines (sphingomyelins) [SP0301]	bsl_lac_bin	-0.0720867	0.111001	-0.649425	0.516064	0.824806	0.93045	0.748527	1.15659
LPOS	LPOS-0177.1	SM(d17:1/16:0)	Lipids	Sphingolipid Metabolism		Sphingolipids [SP]	Phosphosphingolipids [SP03]	Ceramide phosphocholines (sphingomyelins) [SP0301]	bsl_lac_bin	-0.214134	0.125332	-1.70854	0.0875365	0.51852	0.80724	0.63142	1.03202
LPOS	LPOS-0178.1	SM(d17:1/24:1)	Lipids	Sphingolipid Metabolism		Sphingolipids [SP]	Phosphosphingolipids [SP03]	Ceramide phosphocholines (sphingomyelins) [SP0301]	bsl_lac_bin	-0.125795	0.120843	-1.04098	0.297885	0.721704	0.881795	0.695832	1.11746
LPOS	LPOS-0179.1	SM(d18:0/16:0)	Lipids	Sphingolipid Metabolism	LMSP03010004	Sphingolipids [SP]	Phosphosphingolipids [SP03]	Ceramide phosphocholines (sphingomyelins) [SP0301]	bsl_lac_bin	-0.165967	0.122335	-1.35666	0.17489	0.633101	0.847074	0.666481	1.0766
LPOS	LPOS-0180.1	SM(d18:1/16:0)	Lipids	Sphingolipid Metabolism	LMSP03010003	Sphingolipids [SP]	Phosphosphingolipids [SP03]	Ceramide phosphocholines (sphingomyelins) [SP0301]	bsl_lac_bin	-0.0794201	0.122628	-0.647648	0.517212	0.824806	0.923652	0.726315	1.1746
LPOS	LPOS-0181.1	SM(d18:1/18:0)	Lipids	Sphingolipid Metabolism	LMSP03010001	Sphingolipids [SP]	Phosphosphingolipids [SP03]	Ceramide phosphocholines (sphingomyelins) [SP0301]	bsl_lac_bin	0.0051789	0.110715	0.0467768	0.962691	0.994047	1.00519	0.809108	1.2488
LPOS	LPOS-0183.1	SM(d18:1/20:0)	Lipids	Sphingolipid Metabolism	LMSP03010005	Sphingolipids [SP]	Phosphosphingolipids [SP03]	Ceramide phosphocholines (sphingomyelins) [SP0301]	bsl_lac_bin	-0.0812974	0.111938	-0.726271	0.467672	0.824593	0.921919	0.740303	1.14809
LPOS	LPOS-0184.1	SM(d18:1/20:1)	Lipids	Sphingolipid Metabolism		Sphingolipids [SP]	Phosphosphingolipids [SP03]	Ceramide phosphocholines (sphingomyelins) [SP0301]	bsl_lac_bin	-0.0585095	0.122292	-0.478441	0.632336	0.877033	0.943169	0.742152	1.19863
LPOS	LPOS-0185.1	SM(d18:1/22:0)	Lipids	Sphingolipid Metabolism	LMSP03010006	Sphingolipids [SP]	Phosphosphingolipids [SP03]	Ceramide phosphocholines (sphingomyelins) [SP0301]	bsl_lac_bin	-0.331703	0.130328	-2.54514	0.0109233	0.321454	0.717701	0.555912	0.926575
LPOS	LPOS-0186.1	SM(d18:1/23:0)	Lipids	Sphingolipid Metabolism	LMSP03010078	Sphingolipids [SP]	Phosphosphingolipids [SP03]	Ceramide phosphocholines (sphingomyelins) [SP0301]	bsl_lac_bin	-0.386691	0.123507	-3.13093	0.00174254	0.1577	0.679301	0.533251	0.865353
LPOS	LPOS-0187.1	SM(d18:1/24:0)	Lipids	Sphingolipid Metabolism	LMSP03010008	Sphingolipids [SP]	Phosphosphingolipids [SP03]	Ceramide phosphocholines (sphingomyelins) [SP0301]	bsl_lac_bin	-0.408305	0.118468	-3.44655	0.000567788	0.0930977	0.664776	0.527028	0.838527
LPOS	LPOS-0188.1	SM(d18:1/24:1)	Lipids	Sphingolipid Metabolism		Sphingolipids [SP]	Phosphosphingolipids [SP03]	Ceramide phosphocholines (sphingomyelins) [SP0301]	bsl_lac_bin	0.0240273	0.111366	0.21575	0.829183	0.970136	1.02432	0.823452	1.27418
LPOS	LPOS-0189.1	SM(d18:2/14:0)	Lipids	Sphingolipid Metabolism		Sphingolipids [SP]	Phosphosphingolipids [SP03]	Ceramide phosphocholines (sphingomyelins) [SP0301]	bsl_lac_bin	-0.202236	0.143021	-1.41403	0.157353	0.600733	0.816902	0.617203	1.08121
LPOS	LPOS-0190.1	SM(d18:2/16:0)_1	Lipids	Sphingolipid Metabolism		Sphingolipids [SP]	Phosphosphingolipids [SP03]	Ceramide phosphocholines (sphingomyelins) [SP0301]	bsl_lac_bin	-0.197933	0.128649	-1.53855	0.123915	0.567743	0.820425	0.637574	1.05572
LPOS	LPOS-0191.1	SM(d18:2/16:0)_2	Lipids	Sphingolipid Metabolism		Sphingolipids [SP]	Phosphosphingolipids [SP03]	Ceramide phosphocholines (sphingomyelins) [SP0301]	bsl_lac_bin	-0.197363	0.131927	-1.496	0.134655	0.580298	0.820893	0.633852	1.06313
LPOS	LPOS-0192.1	SM(d18:2/18:0)	Lipids	Sphingolipid Metabolism		Sphingolipids [SP]	Phosphosphingolipids [SP03]	Ceramide phosphocholines (sphingomyelins) [SP0301]	bsl_lac_bin	0.0189844	0.117781	0.161183	0.871949	0.98034	1.01917	0.809072	1.28381
LPOS	LPOS-0193.1	SM(d18:2/22:0)	Lipids	Sphingolipid Metabolism		Sphingolipids [SP]	Phosphosphingolipids [SP03]	Ceramide phosphocholines (sphingomyelins) [SP0301]	bsl_lac_bin	-0.2926	0.125048	-2.3399	0.0192891	0.367338	0.746321	0.584094	0.953605
LPOS	LPOS-0194.1	SM(d18:2/23:0)	Lipids	Sphingolipid Metabolism		Sphingolipids [SP]	Phosphosphingolipids [SP03]	Ceramide phosphocholines (sphingomyelins) [SP0301]	bsl_lac_bin	-0.36704	0.129693	-2.83008	0.00465362	0.240659	0.692782	0.537279	0.893291
LPOS	LPOS-0195.1	SM(d18:2/24:0)	Lipids	Sphingolipid Metabolism		Sphingolipids [SP]	Phosphosphingolipids [SP03]	Ceramide phosphocholines (sphingomyelins) [SP0301]	bsl_lac_bin	-0.40383	0.120087	-3.36281	0.000771528	0.0930977	0.667758	0.527714	0.844965
LPOS	LPOS-0196.1	SM(d18:2/24:1)	Lipids	Sphingolipid Metabolism		Sphingolipids [SP]	Phosphosphingolipids [SP03]	Ceramide phosphocholines (sphingomyelins) [SP0301]	bsl_lac_bin	0.0124389	0.117885	0.105518	0.915965	0.994047	1.01252	0.803631	1.2757
LPOS	LPOS-0197.1	SM(d19:1/16:0)	Lipids	Sphingolipid Metabolism	LMSP03010045	Sphingolipids [SP]	Phosphosphingolipids [SP03]	Ceramide phosphocholines (sphingomyelins) [SP0301]	bsl_lac_bin	-0.193756	0.116847	-1.65821	0.0972761	0.544989	0.823859	0.655225	1.03589
LPOS	LPOS-0199.1	Sphingosine-1-phosphate	Lipids	Sphingolipid Metabolism	LMSP01050001	Sphingolipids [SP]	Sphingoid bases [SP01]	Sphingoid base 1-phosphates [SP0105]	bsl_lac_bin	0.119179	0.16196	0.735859	0.461816	0.824593	1.12657	0.820156	1.54747
LPOS	LPOS-0200.1	TG(44:0)	Lipids	Glycerolipid Metabolism		Glycerolipids [GL]	Triradylglycerols [GL03]	Triacylglycerols [GL0301]	bsl_lac_bin	-0.130901	0.107789	-1.21442	0.224588	0.649042	0.877304	0.710228	1.08368
LPOS	LPOS-0201.1	TG(44:1)	Lipids	Glycerolipid Metabolism		Glycerolipids [GL]	Triradylglycerols [GL03]	Triacylglycerols [GL0301]	bsl_lac_bin	-0.120419	0.107271	-1.12257	0.261621	0.686725	0.886549	0.718443	1.09399
LPOS	LPOS-0202.1	TG(44:2)	Lipids	Glycerolipid Metabolism		Glycerolipids [GL]	Triradylglycerols [GL03]	Triacylglycerols [GL0301]	bsl_lac_bin	-0.104	0.10621	-0.979188	0.327487	0.747386	0.901225	0.731855	1.10979
LPOS	LPOS-0203.1	TG(46:0)	Lipids	Glycerolipid Metabolism		Glycerolipids [GL]	Triradylglycerols [GL03]	Triacylglycerols [GL0301]	bsl_lac_bin	-0.176442	0.108544	-1.62554	0.104048	0.558747	0.838248	0.677607	1.03697
LPOS	LPOS-0204.1	TG(46:1)	Lipids	Glycerolipid Metabolism		Glycerolipids [GL]	Triradylglycerols [GL03]	Triacylglycerols [GL0301]	bsl_lac_bin	-0.13284	0.108126	-1.22857	0.219235	0.646395	0.875606	0.708386	1.0823
LPOS	LPOS-0205.1	TG(46:2)	Lipids	Glycerolipid Metabolism		Glycerolipids [GL]	Triradylglycerols [GL03]	Triacylglycerols [GL0301]	bsl_lac_bin	-0.137582	0.108157	-1.27206	0.203353	0.646395	0.871463	0.704991	1.07724
LPOS	LPOS-0206.1	TG(48:0)	Lipids	Glycerolipid Metabolism		Glycerolipids [GL]	Triradylglycerols [GL03]	Triacylglycerols [GL0301]	bsl_lac_bin	-0.182997	0.109775	-1.66702	0.0955105	0.544989	0.832771	0.671557	1.03268
LPOS	LPOS-0207.1	TG(48:1)	Lipids	Glycerolipid Metabolism		Glycerolipids [GL]	Triradylglycerols [GL03]	Triacylglycerols [GL0301]	bsl_lac_bin	-0.141575	0.107741	-1.31403	0.188837	0.646395	0.86799	0.702754	1.07208
LPOS	LPOS-0208.1	TG(48:2)	Lipids	Glycerolipid Metabolism		Glycerolipids [GL]	Triradylglycerols [GL03]	Triacylglycerols [GL0301]	bsl_lac_bin	-0.153151	0.108529	-1.41116	0.158197	0.600733	0.858	0.693594	1.06137
LPOS	LPOS-0209.1	TG(48:3)	Lipids	Glycerolipid Metabolism		Glycerolipids [GL]	Triradylglycerols [GL03]	Triacylglycerols [GL0301]	bsl_lac_bin	-0.134372	0.108228	-1.24156	0.214399	0.646395	0.874265	0.70716	1.08086
LPOS	LPOS-0210.1	TG(48:4)_1	Lipids	Glycerolipid Metabolism		Glycerolipids [GL]	Triradylglycerols [GL03]	Triacylglycerols [GL0301]	bsl_lac_bin	-0.091479	0.105923	-0.863635	0.387788	0.784243	0.912581	0.741494	1.12314
LPOS	LPOS-0213.1	TG(50:1)	Lipids	Glycerolipid Metabolism		Glycerolipids [GL]	Triradylglycerols [GL03]	Triacylglycerols [GL0301]	bsl_lac_bin	-0.0869126	0.107952	-0.805107	0.420758	0.821811	0.916757	0.741932	1.13278
LPOS	LPOS-0214.1	TG(50:2)	Lipids	Glycerolipid Metabolism		Glycerolipids [GL]	Triradylglycerols [GL03]	Triacylglycerols [GL0301]	bsl_lac_bin	-0.111599	0.107464	-1.03848	0.299048	0.721704	0.894403	0.724532	1.1041
LPOS	LPOS-0215.1	TG(50:3)	Lipids	Glycerolipid Metabolism		Glycerolipids [GL]	Triradylglycerols [GL03]	Triacylglycerols [GL0301]	bsl_lac_bin	-0.115683	0.107867	-1.07246	0.283514	0.702229	0.890757	0.721009	1.10047
LPOS	LPOS-0216.1	TG(50:4)	Lipids	Glycerolipid Metabolism		Glycerolipids [GL]	Triradylglycerols [GL03]	Triacylglycerols [GL0301]	bsl_lac_bin	-0.0773742	0.106532	-0.726303	0.467653	0.824593	0.925543	0.75113	1.14046
LPOS	LPOS-0217.1	TG(52:1)	Lipids	Glycerolipid Metabolism		Glycerolipids [GL]	Triradylglycerols [GL03]	Triacylglycerols [GL0301]	bsl_lac_bin	-0.100505	0.10891	-0.922825	0.356098	0.749462	0.904381	0.730542	1.11959
LPOS	LPOS-0218.1	TG(52:2)	Lipids	Glycerolipid Metabolism		Glycerolipids [GL]	Triradylglycerols [GL03]	Triacylglycerols [GL0301]	bsl_lac_bin	-0.0605822	0.107147	-0.56541	0.571795	0.847281	0.941216	0.762929	1.16117
LPOS	LPOS-0219.1	TG(52:3)	Lipids	Glycerolipid Metabolism		Glycerolipids [GL]	Triradylglycerols [GL03]	Triacylglycerols [GL0301]	bsl_lac_bin	-0.057521	0.108108	-0.532069	0.594678	0.847281	0.944102	0.763828	1.16692
LPOS	LPOS-0220.1	TG(52:4)_1	Lipids	Glycerolipid Metabolism		Glycerolipids [GL]	Triradylglycerols [GL03]	Triacylglycerols [GL0301]	bsl_lac_bin	-0.0313115	0.106829	-0.293099	0.769446	0.94793	0.969174	0.78608	1.19491
LPOS	LPOS-0223.1	TG(54:1)	Lipids	Glycerolipid Metabolism		Glycerolipids [GL]	Triradylglycerols [GL03]	Triacylglycerols [GL0301]	bsl_lac_bin	-0.0569186	0.109126	-0.521587	0.601958	0.847281	0.944671	0.762765	1.16996
LPOS	LPOS-0224.1	TG(54:2)	Lipids	Glycerolipid Metabolism		Glycerolipids [GL]	Triradylglycerols [GL03]	Triacylglycerols [GL0301]	bsl_lac_bin	0.00481722	0.108237	0.0445064	0.964501	0.994047	1.00483	0.812754	1.2423
LPOS	LPOS-0225.1	TG(54:3)	Lipids	Glycerolipid Metabolism		Glycerolipids [GL]	Triradylglycerols [GL03]	Triacylglycerols [GL0301]	bsl_lac_bin	0.048152	0.106644	0.451521	0.651614	0.88816	1.04933	0.851402	1.29327
LPOS	LPOS-0226.1	TG(54:4)	Lipids	Glycerolipid Metabolism		Glycerolipids [GL]	Triradylglycerols [GL03]	Triacylglycerols [GL0301]	bsl_lac_bin	0.0190086	0.105589	0.180024	0.857134	0.98034	1.01919	0.828659	1.25353
LPOS	LPOS-0227.1	TG(54:6)_1	Lipids	Glycerolipid Metabolism		Glycerolipids [GL]	Triradylglycerols [GL03]	Triacylglycerols [GL0301]	bsl_lac_bin	0.0361365	0.103949	0.347635	0.728114	0.918388	1.0368	0.845688	1.27109
LPOS	LPOS-0228.1	TG(54:6)_2	Lipids	Glycerolipid Metabolism		Glycerolipids [GL]	Triradylglycerols [GL03]	Triacylglycerols [GL0301]	bsl_lac_bin	-0.0615892	0.105798	-0.582142	0.560471	0.847281	0.940269	0.76418	1.15693
BI-LISA	H1A1	HDL-1_Apo-A1							bsl_log_wmh	-0.0103124	0.041616	-0.2478	0.804386	0.875632	0.989741	0.912215	1.07385			mg/dL
BI-LISA	H1A2	HDL-1_Apo-A2							bsl_log_wmh	-0.0195541	0.0410621	-0.476209	0.634123	0.783456	0.980636	0.904805	1.06282			mg/dL
BI-LISA	H1CH	HDL-1_Cholesterol							bsl_log_wmh	-0.0397214	0.0414088	-0.95925	0.337874	0.596701	0.961057	0.886138	1.04231			mg/dL
BI-LISA	H1FC	HDL-1_Free Cholesterol							bsl_log_wmh	-0.0394971	0.0420334	-0.93966	0.347823	0.60103	0.961273	0.885252	1.04382			mg/dL
BI-LISA	H1PL	HDL-1_Phospholipids							bsl_log_wmh	-0.00766265	0.0417603	-0.183491	0.854483	0.899195	0.992367	0.914377	1.07701			mg/dL
BI-LISA	H1TG	HDL-1_Triglycerides							bsl_log_wmh	0.00383972	0.040904	0.0938716	0.925247	0.943491	1.00385	0.926508	1.08764			mg/dL
BI-LISA	H2A1	HDL-2_Apo-A1							bsl_log_wmh	-0.062155	0.0418944	-1.48361	0.138511	0.353105	0.939737	0.865656	1.02016			mg/dL
BI-LISA	H2A2	HDL-2_Apo-A2							bsl_log_wmh	-0.0330876	0.0400052	-0.827083	0.408565	0.622013	0.967454	0.894493	1.04637			mg/dL
BI-LISA	H2CH	HDL-2_Cholesterol							bsl_log_wmh	-0.0668613	0.0429671	-1.55611	0.120284	0.321332	0.935325	0.859782	1.01751			mg/dL
BI-LISA	H2FC	HDL-2_Free Cholesterol							bsl_log_wmh	-0.0182571	0.0423701	-0.430897	0.66672	0.794933	0.981909	0.90366	1.06693			mg/dL
BI-LISA	H2PL	HDL-2_Phospholipids							bsl_log_wmh	-0.0431249	0.043112	-1.0003	0.317626	0.577791	0.957792	0.880184	1.04224			mg/dL
BI-LISA	H2TG	HDL-2_Triglycerides							bsl_log_wmh	0.0258812	0.0403652	0.641178	0.521687	0.711156	1.02622	0.948158	1.11071			mg/dL
BI-LISA	H3A1	HDL-3_Apo-A1							bsl_log_wmh	-0.0777183	0.0408318	-1.90338	0.0575367	0.26249	0.925225	0.854065	1.00231			mg/dL
BI-LISA	H3A2	HDL-3_Apo-A2							bsl_log_wmh	-0.0510072	0.039325	-1.29707	0.195176	0.430815	0.950272	0.879779	1.02641			mg/dL
BI-LISA	H3CH	HDL-3_Cholesterol							bsl_log_wmh	-0.0765808	0.0419639	-1.82492	0.0685799	0.266213	0.926278	0.853141	1.00568			mg/dL
BI-LISA	H3FC	HDL-3_Free Cholesterol							bsl_log_wmh	-0.025015	0.0427916	-0.584577	0.559083	0.738642	0.975295	0.896832	1.06062			mg/dL
BI-LISA	H3PL	HDL-3_Phospholipids							bsl_log_wmh	-0.0450481	0.0410702	-1.09686	0.273206	0.51848	0.955952	0.882016	1.03609			mg/dL
BI-LISA	H3TG	HDL-3_Triglycerides							bsl_log_wmh	0.0120258	0.0392166	0.30665	0.759231	0.860457	1.0121	0.937219	1.09296			mg/dL
BI-LISA	H4A1	HDL-4_Apo-A1							bsl_log_wmh	-0.0943311	0.0418877	-2.252	0.0247337	0.18128	0.909981	0.838257	0.987843			mg/dL
BI-LISA	H4A2	HDL-4_Apo-A2							bsl_log_wmh	-0.0751638	0.0407188	-1.84592	0.0654651	0.266213	0.927592	0.856439	1.00466			mg/dL
BI-LISA	H4CH	HDL-4_Cholesterol							bsl_log_wmh	-0.0793085	0.040459	-1.96022	0.0504977	0.243735	0.923755	0.853331	0.999991			mg/dL
BI-LISA	H4FC	HDL-4_Free Cholesterol							bsl_log_wmh	-0.0279765	0.0410737	-0.681129	0.49609	0.695302	0.972411	0.897196	1.05393			mg/dL
BI-LISA	H4PL	HDL-4_Phospholipids							bsl_log_wmh	-0.0736123	0.0413563	-1.77995	0.0756607	0.27118	0.929032	0.856697	1.00747			mg/dL
BI-LISA	H4TG	HDL-4_Triglycerides							bsl_log_wmh	-0.0338294	0.0426753	-0.792716	0.428301	0.627712	0.966736	0.889164	1.05108			mg/dL
BI-LISA	HDA1	HDL_Apo-A1							bsl_log_wmh	-0.0793417	0.0418123	-1.89757	0.0583002	0.26249	0.923724	0.851042	1.00261			mg/dL
BI-LISA	HDA2	HDL_Apo-A2							bsl_log_wmh	-0.0588465	0.0389396	-1.51123	0.131332	0.338503	0.942851	0.873569	1.01763			mg/dL
BI-LISA	HDCH	HDL_Cholesterol							bsl_log_wmh	-0.0792422	0.041832	-1.8943	0.058734	0.26249	0.923816	0.851094	1.00275			mg/dL
BI-LISA	HDFC	HDL_Free Cholesterol							bsl_log_wmh	-0.0641624	0.0424657	-1.51092	0.131409	0.338503	0.937853	0.862953	1.01925			mg/dL
BI-LISA	HDPL	HDL_Phospholipids							bsl_log_wmh	-0.054826	0.0427065	-1.28379	0.199782	0.434297	0.94665	0.870637	1.0293			mg/dL
BI-LISA	HDTG	HDL_Triglycerides							bsl_log_wmh	-0.00279056	0.0397967	-0.0701203	0.944125	0.952728	0.997213	0.922385	1.07811			mg/dL
BI-LISA	IDAB	IDL_Apo-B							bsl_log_wmh	-0.0741567	0.0408239	-1.8165	0.0698625	0.266213	0.928526	0.857125	1.00588			mg/dL
BI-LISA	IDCH	IDL_Cholesterol							bsl_log_wmh	-0.070831	0.043261	-1.6373	0.102167	0.305656	0.931619	0.855882	1.01406			mg/dL
BI-LISA	IDFC	IDL_Free Cholesterol							bsl_log_wmh	-0.0811019	0.0434841	-1.86509	0.0627253	0.26403	0.9221	0.846766	1.00414			mg/dL
BI-LISA	IDPL	IDL_Phospholipids							bsl_log_wmh	-0.130698	0.0451507	-2.89471	0.00395266	0.089429	0.877482	0.803166	0.958675			mg/dL
BI-LISA	IDTG	IDL_Triglycerides							bsl_log_wmh	-0.106019	0.0428554	-2.47387	0.0136804	0.155428	0.899408	0.826946	0.978219			mg/dL
BI-LISA	L1AB	LDL-1_Apo-B							bsl_log_wmh	-0.0355637	0.0502856	-0.707234	0.479734	0.67947	0.965061	0.874482	1.06502			mg/dL
BI-LISA	L1CH	LDL-1_Cholesterol							bsl_log_wmh	-0.0486662	0.0511806	-0.950872	0.342106	0.599668	0.952499	0.861586	1.053			mg/dL
BI-LISA	L1FC	LDL-1_Free Cholesterol							bsl_log_wmh	-0.0448603	0.0496359	-0.903788	0.366521	0.607308	0.956131	0.867494	1.05382			mg/dL
BI-LISA	L1PL	LDL-1_Phospholipids							bsl_log_wmh	-0.0463411	0.0509994	-0.90866	0.363946	0.607308	0.954716	0.863899	1.05508			mg/dL
BI-LISA	L1TG	LDL-1_Triglycerides							bsl_log_wmh	-0.0557304	0.0423783	-1.31507	0.18906	0.427747	0.945794	0.870409	1.02771			mg/dL
BI-LISA	L2AB	LDL-2_Apo-B							bsl_log_wmh	-0.0116281	0.0460333	-0.252601	0.800675	0.875632	0.988439	0.903162	1.08177			mg/dL
BI-LISA	L2CH	LDL-2_Cholesterol							bsl_log_wmh	-0.0194459	0.0449537	-0.432576	0.6655	0.794933	0.980742	0.898027	1.07108			mg/dL
BI-LISA	L2FC	LDL-2_Free Cholesterol							bsl_log_wmh	-0.0370056	0.0444737	-0.832078	0.405742	0.622013	0.963671	0.883226	1.05144			mg/dL
BI-LISA	L2PL	LDL-2_Phospholipids							bsl_log_wmh	-0.0176587	0.0453164	-0.389676	0.696934	0.824477	0.982496	0.898994	1.07375			mg/dL
BI-LISA	L2TG	LDL-2_Triglycerides							bsl_log_wmh	-0.00415529	0.0440815	-0.0942639	0.924935	0.943491	0.995853	0.913424	1.08572			mg/dL
BI-LISA	L3AB	LDL-3_Apo-B							bsl_log_wmh	-0.0276068	0.0471232	-0.585844	0.558232	0.738642	0.972771	0.886949	1.0669			mg/dL
BI-LISA	L3CH	LDL-3_Cholesterol							bsl_log_wmh	-0.0380292	0.0465286	-0.817329	0.414111	0.622013	0.962685	0.878776	1.05461			mg/dL
BI-LISA	L3FC	LDL-3_Free Cholesterol							bsl_log_wmh	-0.0321861	0.0443895	-0.725084	0.468723	0.668023	0.968326	0.887639	1.05635			mg/dL
BI-LISA	L3PL	LDL-3_Phospholipids							bsl_log_wmh	-0.0313495	0.046589	-0.672896	0.501309	0.695302	0.969137	0.884561	1.0618			mg/dL
BI-LISA	L3TG	LDL-3_Triglycerides							bsl_log_wmh	-0.0607593	0.0423619	-1.43429	0.152084	0.367029	0.94105	0.866071	1.02252			mg/dL
BI-LISA	L4AB	LDL-4_Apo-B							bsl_log_wmh	-0.0913536	0.0457416	-1.99717	0.0463217	0.238753	0.912695	0.834429	0.998301			mg/dL
BI-LISA	L4CH	LDL-4_Cholesterol							bsl_log_wmh	-0.0844677	0.0461216	-1.83141	0.0676042	0.266213	0.919001	0.839569	1.00595			mg/dL
BI-LISA	L4FC	LDL-4_Free Cholesterol							bsl_log_wmh	-0.0918495	0.04407	-2.08417	0.0376263	0.216202	0.912242	0.836753	0.994543			mg/dL
BI-LISA	L4PL	LDL-4_Phospholipids							bsl_log_wmh	-0.0850773	0.0450662	-1.88783	0.0595992	0.263109	0.918441	0.840795	1.00326			mg/dL
BI-LISA	L4TG	LDL-4_Triglycerides							bsl_log_wmh	-0.00925093	0.038789	-0.238494	0.811591	0.875632	0.990792	0.918258	1.06906			mg/dL
BI-LISA	L5AB	LDL-5_Apo-B							bsl_log_wmh	-0.0844739	0.0403054	-2.09585	0.0365731	0.216202	0.918996	0.84919	0.99454			mg/dL
BI-LISA	L5CH	LDL-5_Cholesterol							bsl_log_wmh	-0.0890616	0.0406883	-2.18888	0.0290448	0.18128	0.914789	0.844669	0.990731			mg/dL
BI-LISA	L5FC	LDL-5_Free Cholesterol							bsl_log_wmh	-0.0874854	0.0398543	-2.19513	0.0285906	0.18128	0.916232	0.847385	0.990673			mg/dL
BI-LISA	L5PL	LDL-5_Phospholipids							bsl_log_wmh	-0.089668	0.0400721	-2.23767	0.0256606	0.18128	0.914235	0.845177	0.988935			mg/dL
BI-LISA	L5TG	LDL-5_Triglycerides							bsl_log_wmh	-0.0263503	0.0386275	-0.682164	0.495436	0.695302	0.973994	0.902975	1.0506			mg/dL
BI-LISA	L6AB	LDL-6_Apo-B							bsl_log_wmh	-0.0487073	0.0390178	-1.24833	0.212464	0.444578	0.95246	0.882336	1.02816			mg/dL
BI-LISA	L6CH	LDL-6_Cholesterol							bsl_log_wmh	-0.0339658	0.0391018	-0.868651	0.385434	0.613045	0.966605	0.895292	1.0436			mg/dL
BI-LISA	L6FC	LDL-6_Free Cholesterol							bsl_log_wmh	-0.0324738	0.0392587	-0.827173	0.408514	0.622013	0.968048	0.896353	1.04548			mg/dL
BI-LISA	L6PL	LDL-6_Phospholipids							bsl_log_wmh	-0.0568653	0.0388035	-1.46547	0.143391	0.360469	0.944721	0.875535	1.01937			mg/dL
BI-LISA	L6TG	LDL-6_Triglycerides							bsl_log_wmh	-0.0318302	0.0384557	-0.82771	0.40821	0.622013	0.968671	0.898343	1.0445			mg/dL
BI-LISA	LDAB	LDL_Apo-B							bsl_log_wmh	-0.0869907	0.0451701	-1.92585	0.0546621	0.253688	0.916686	0.839017	1.00154			mg/dL
BI-LISA	LDCH	LDL_Cholesterol							bsl_log_wmh	-0.0780665	0.0450031	-1.73469	0.0833813	0.2744	0.924903	0.846815	1.01019			mg/dL
BI-LISA	LDFC	LDL_Free Cholesterol							bsl_log_wmh	-0.0595777	0.0454757	-1.3101	0.190734	0.428856	0.942162	0.861819	1.03			mg/dL
BI-LISA	LDPL	LDL_Phospholipids							bsl_log_wmh	-0.0821854	0.045955	-1.78839	0.074289	0.270708	0.921101	0.841763	1.00792			mg/dL
BI-LISA	LDTG	LDL_Triglycerides							bsl_log_wmh	-0.0463477	0.0398921	-1.16183	0.245832	0.484783	0.95471	0.882906	1.03235			mg/dL
BI-LISA	TPA1	Total Plasma_Apo-A1							bsl_log_wmh	-0.0830403	0.0416754	-1.99255	0.0468273	0.238753	0.920314	0.848128	0.998644			mg/dL
BI-LISA	TPA2	Total Plasma_Apo-A2							bsl_log_wmh	-0.051773	0.0389587	-1.32892	0.184451	0.423204	0.949544	0.879737	1.02489			mg/dL
BI-LISA	TPAB	Total Plasma_Apo-B							bsl_log_wmh	-0.120668	0.0478613	-2.5212	0.01199	0.154728	0.886328	0.806964	0.973498			mg/dL
BI-LISA	TPCH	Total Plasma_Cholesterol							bsl_log_wmh	-0.0926088	0.0435181	-2.12805	0.0337969	0.203908	0.91155	0.837023	0.992713			mg/dL
BI-LISA	TPFC	Total Plasma_Free Cholesterol							bsl_log_wmh	-0.0731155	0.0422948	-1.72871	0.0844476	0.275406	0.929493	0.855548	1.00983			mg/dL
BI-LISA	TPTG	Total Plasma_Triglycerides							bsl_log_wmh	-0.0784536	0.0418142	-1.87624	0.0611753	0.26403	0.924545	0.851795	1.00351			mg/dL
BI-LISA	V1CH	VLDL-1_Cholesterol							bsl_log_wmh	-0.0729266	0.0424171	-1.71927	0.0861529	0.278458	0.929669	0.855504	1.01026			mg/dL
BI-LISA	V1FC	VLDL-1_Free Cholesterol							bsl_log_wmh	-0.0660101	0.0424545	-1.55484	0.120585	0.321332	0.936121	0.861379	1.01735			mg/dL
BI-LISA	V1PL	VLDL-1_Phospholipids							bsl_log_wmh	-0.0695951	0.0433879	-1.60402	0.10931	0.311577	0.932771	0.856727	1.01557			mg/dL
BI-LISA	V1TG	VLDL-1_Triglycerides							bsl_log_wmh	-0.0798169	0.0426697	-1.87057	0.0619591	0.26403	0.923285	0.849209	1.00382			mg/dL
BI-LISA	V2CH	VLDL-2_Cholesterol							bsl_log_wmh	-0.0360103	0.042875	-0.839891	0.401351	0.622013	0.96463	0.88688	1.0492			mg/dL
BI-LISA	V2FC	VLDL-2_Free Cholesterol							bsl_log_wmh	-0.0340165	0.0420816	-0.808345	0.419257	0.622013	0.966556	0.890033	1.04966			mg/dL
BI-LISA	V2PL	VLDL-2_Phospholipids							bsl_log_wmh	-0.0225923	0.043815	-0.515629	0.60633	0.762441	0.977661	0.897206	1.06533			mg/dL
BI-LISA	V2TG	VLDL-2_Triglycerides							bsl_log_wmh	-0.0434782	0.044645	-0.973866	0.330571	0.595356	0.957453	0.877233	1.04501			mg/dL
BI-LISA	V3CH	VLDL-3_Cholesterol							bsl_log_wmh	-0.0284095	0.0424296	-0.669568	0.503427	0.695575	0.97199	0.894427	1.05628			mg/dL
BI-LISA	V3FC	VLDL-3_Free Cholesterol							bsl_log_wmh	-0.0374425	0.0416458	-0.899072	0.369026	0.607308	0.96325	0.887747	1.04517			mg/dL
BI-LISA	V3PL	VLDL-3_Phospholipids							bsl_log_wmh	-0.025419	0.041751	-0.608824	0.542904	0.727894	0.974901	0.8983	1.05803			mg/dL
BI-LISA	V3TG	VLDL-3_Triglycerides							bsl_log_wmh	-0.0361086	0.0424558	-0.8505	0.395434	0.622013	0.964536	0.887522	1.04823			mg/dL
BI-LISA	V4CH	VLDL-4_Cholesterol							bsl_log_wmh	-0.0311511	0.0409111	-0.761435	0.446739	0.644427	0.969329	0.894637	1.05026			mg/dL
BI-LISA	V4FC	VLDL-4_Free Cholesterol							bsl_log_wmh	-0.0541182	0.0407479	-1.32812	0.184714	0.423204	0.94732	0.874604	1.02608			mg/dL
BI-LISA	V4PL	VLDL-4_Phospholipids							bsl_log_wmh	-0.047129	0.0402275	-1.17156	0.241903	0.484783	0.953964	0.881637	1.03223			mg/dL
BI-LISA	V4TG	VLDL-4_Triglycerides							bsl_log_wmh	-0.0508497	0.0398114	-1.27726	0.202072	0.435418	0.950422	0.879079	1.02755			mg/dL
BI-LISA	V5CH	VLDL-5_Cholesterol							bsl_log_wmh	-0.0801593	0.0394971	-2.0295	0.0429104	0.231844	0.922969	0.854214	0.997259			mg/dL
BI-LISA	V5FC	VLDL-5_Free Cholesterol							bsl_log_wmh	-0.11704	0.0418996	-2.79336	0.00540654	0.0943574	0.889549	0.819416	0.965685			mg/dL
BI-LISA	V5PL	VLDL-5_Phospholipids							bsl_log_wmh	-0.0704453	0.0400245	-1.76006	0.0789796	0.2744	0.931979	0.861661	1.00803			mg/dL
BI-LISA	V5TG	VLDL-5_Triglycerides							bsl_log_wmh	-0.107264	0.0383912	-2.79398	0.00539622	0.0943574	0.898288	0.833175	0.96849			mg/dL
BI-LISA	V6CH	VLDL-6_Cholesterol							bsl_log_wmh	0.0932558	0.0413665	2.25438	0.0245828	0.18128	1.09774	1.01225	1.19045			mg/dL
BI-LISA	V6FC	VLDL-6_Free Cholesterol							bsl_log_wmh	-0.092193	0.0415704	-2.21775	0.0269982	0.18128	0.911929	0.840573	0.989342			mg/dL
BI-LISA	V6PL	VLDL-6_Phospholipids							bsl_log_wmh	-0.0927907	0.0415954	-2.23079	0.0261158	0.18128	0.911384	0.84003	0.9888			mg/dL
BI-LISA	V6TG	VLDL-6_Triglycerides							bsl_log_wmh	-0.0392682	0.0388869	-1.0098	0.313053	0.575256	0.961493	0.890932	1.03764			mg/dL
BI-LISA	VLAB	VLDL_Apo-B							bsl_log_wmh	-0.0598755	0.0418668	-1.43014	0.153269	0.36744	0.941882	0.867678	1.02243			mg/dL
BI-LISA	VLCH	VLDL_Cholesterol							bsl_log_wmh	-0.0499374	0.0422768	-1.1812	0.238057	0.481434	0.951289	0.87564	1.03347			mg/dL
BI-LISA	VLFC	VLDL_Free Cholesterol							bsl_log_wmh	-0.0722682	0.0435408	-1.65978	0.097554	0.301834	0.930281	0.854184	1.01316			mg/dL
BI-LISA	VLPL	VLDL_Phospholipids							bsl_log_wmh	-0.0633794	0.0437176	-1.44975	0.147725	0.364002	0.938587	0.861512	1.02256			mg/dL
BI-LISA	VLTG	VLDL_Triglycerides							bsl_log_wmh	-0.0643993	0.0413241	-1.5584	0.119741	0.321332	0.937631	0.864681	1.01673			mg/dL
BI-QUANT	Acetoacetic acid	Acetoacetic acid	Lipids	Ketone Bodies					bsl_log_wmh	0.0340415	0.0360715	0.943722	0.345702	0.60103	1.03463	0.964005	1.11042	2.5	-	mmol/L	97.5	0.02	0.01	Other quantification	Other calibration method
BI-QUANT	Alanine	Alanine	Amino Acids	Aliphatic Amino Acids					bsl_log_wmh	-0.0439524	0.0389165	-1.1294	0.259193	0.499084	0.957	0.886718	1.03285	2.5	0.29	mmol/L	97.5	0.63	0.02	Other quantification	Other calibration method
BI-QUANT	Creatine	Creatine	Amino Acids	Creatine Metabolism					bsl_log_wmh	0.0742957	0.0375567	1.97823	0.0483725	0.239875	1.07713	1.00068	1.1594	2.5	-	mmol/L	97.5	0.07	0.01	Other quantification	Other calibration method
BI-QUANT	Creatinine	Creatinine	Amino Acids	Creatine Metabolism					bsl_log_wmh	0.0373112	0.0393074	0.949215	0.342904	0.599668	1.03802	0.961048	1.12115	2.5	0.06	mmol/L	97.5	0.14	0.01	Other quantification	Other calibration method
BI-QUANT	Glucose	Glucose	Carbohydrates	Glycolysis, Gluconeogenesis, and Pyruvate Metabolism					bsl_log_wmh	-0.10047	0.0428822	-2.34294	0.0194672	0.173418	0.904412	0.831504	0.983713	2.5	1.52	mmol/L	97.5	5.34	0.47	Other quantification	Other calibration method
BI-QUANT	Glutamine	Glutamine	Amino Acids	Alpha Amino Acids					bsl_log_wmh	0.0340311	0.0390003	0.872587	0.383247	0.613045	1.03462	0.958477	1.1168	2.5	0.29	mmol/L	97.5	0.82	0.02	Other quantification	Other calibration method
BI-QUANT	Histidine	Histidine	Amino Acids	Proteinogenic Amino Acids					bsl_log_wmh	0.0270883	0.0365108	0.741927	0.45843	0.655935	1.02746	0.956502	1.10368	2.5	0.07	mmol/L	97.5	0.17	0.02	Other quantification	Other calibration method
BI-QUANT	Isoleucine	Isoleucine	Amino Acids	Branched-Chain Amino Acid Metabolism					bsl_log_wmh	-0.0202014	0.0392081	-0.515236	0.606583	0.762441	0.980001	0.907511	1.05828	2.5	0.03	mmol/L	97.5	0.11	0.03	Other quantification	Other calibration method
BI-QUANT	Lactic acid	Lactic acid	Carbohydrates	Glycolysis, Gluconeogenesis, and Pyruvate Metabolism					bsl_log_wmh	-0.0558405	0.0401097	-1.39219	0.164393	0.388957	0.94569	0.874192	1.02304	2.5	2.23	mmol/L	97.5	7.14	0.03	Other quantification	Other calibration method
BI-QUANT	Tyrosine	Tyrosine	Amino Acids	Aromatic Amino Acids					bsl_log_wmh	-0.0115672	0.0362625	-0.318984	0.749853	0.859008	0.988499	0.920681	1.06131	2.5	-	mmol/L	97.5	0.08	0.03	Other quantification	Other calibration method
BI-QUANT	Valine	Valine	Amino Acids	Branched-Chain Amino Acid Metabolism					bsl_log_wmh	-0.0631613	0.0388887	-1.62416	0.104882	0.308678	0.938792	0.869895	1.01315	2.5	0.15	mmol/L	97.5	0.36	0.03	Other quantification	Other calibration method
HPOS	HPOS-01.1	Hydroxyisovaleroyl Carnitine	Amino Acids	Branched-Chain Amino Acid Metabolism					bsl_log_wmh	0.0121302	0.0420111	0.288737	0.772919	0.86357	1.0122	0.932197	1.09908
HPOS	HPOS-02.1	Octenoylcarnitine (C8:1)	Lipids	Carnitine Metabolism	LMFA07070014	Fatty Acyls [FA]	Fatty esters [FA07]	Fatty acyl carnitines [FA0707]	bsl_log_wmh	-0.035367	0.043268	-0.817395	0.414146	0.622013	0.965251	0.886768	1.05068
HPOS	HPOS-06.1	Symmetric/Asymmetric Dimethylarginine	Amino Acids	Urea cycle; Arginine and Proline Metabolism					bsl_log_wmh	0.0694305	0.043184	1.60778	0.108601	0.311577	1.0719	0.984905	1.16657
HPOS	HPOS-08.1	Carnitine	Lipids	Carnitine Metabolism		Fatty Acyls [FA]	Fatty esters [FA07]	Fatty acyl carnitines [FA0707]	bsl_log_wmh	-0.0203315	0.0424909	-0.47849	0.63254	0.783456	0.979874	0.901573	1.06497
HPOS	HPOS-15.1	N1-Acetylspermidine	Amino Acids	Polyamine Metabolism					bsl_log_wmh	0.0884125	0.0431632	2.04833	0.0411218	0.229017	1.09244	1.00382	1.18888
HPOS	HPOS-20.2	Proline Betaine	Amino Acids	Urea cycle; Arginine and Proline Metabolism					bsl_log_wmh	-0.00822141	0.0421964	-0.194837	0.845611	0.892452	0.991812	0.913085	1.07733
HPOS	HPOS-24.1	Paraxanthine	Xenobiotics	Xanthine Metabolism					bsl_log_wmh	0.0126018	0.0413376	0.30485	0.760625	0.860457	1.01268	0.933868	1.09815
HPOS	HPOS-27.1	Betaine	Amino Acids	Glycine, Serine and Threonine Metabolism					bsl_log_wmh	0.00531885	0.0440857	0.120648	0.904025	0.935659	1.00533	0.922111	1.09607
HPOS	HPOS-28.1	N-Acetylputrescine	Amino Acids	Polyamine Metabolism					bsl_log_wmh	0.108426	0.0439959	2.46446	0.0141041	0.155428	1.11452	1.02244	1.2149
HPOS	HPOS-31.1	Warfarin	Xenobiotics	Drugs					bsl_log_wmh	0.0439597	0.0422953	1.03935	0.299214	0.555464	1.04494	0.961809	1.13526
HPOS	HPOS-32.1	Biliverdin	Cofactors and Vitamins	Hemoglobin and Porphyrin Metabolism					bsl_log_wmh	-0.0401708	0.0414511	-0.969113	0.333022	0.596701	0.960625	0.885666	1.04193
HPOS	HPOS-33.1	Caffeine	Xenobiotics	Xanthine Metabolism					bsl_log_wmh	0.0340974	0.0414841	0.821939	0.411558	0.622013	1.03469	0.953886	1.12233
HPOS	HPOS-34.1	Niacinamide	Cofactors and Vitamins	Nicotinate and Nicotinamide Metabolism					bsl_log_wmh	-0.0577066	0.0461164	-1.25132	0.211482	0.444578	0.943927	0.862349	1.03322
HPOS	HPOS-35.1	Cotinine	Xenobiotics	Tobacco Metabolites					bsl_log_wmh	0.0674164	0.0423791	1.5908	0.112375	0.317811	1.06974	0.984475	1.16239
HPOS	HPOS-38.1	Metformin	Xenobiotics	Drugs					bsl_log_wmh	-0.106971	0.0534537	-2.00119	0.0459868	0.238753	0.898552	0.809175	0.997801
HPOS	HPOS-43.1	Proline	Amino Acids	Urea cycle; Arginine and Proline Metabolism					bsl_log_wmh	-0.0370021	0.046664	-0.792946	0.428237	0.627712	0.963674	0.879446	1.05597
HPOS	HPOS-53.1	N-acetyl-D-mannosamine	Carbohydrates	Aminosugar Metabolism					bsl_log_wmh	0.0282163	0.0434684	0.649123	0.516599	0.710365	1.02862	0.944611	1.1201
HPOS	HPOS-54.1	1,2-Dimyristoyl-sn-glycero-3-phosphocholine	Lipids	Glycerolipid Metabolism	LMGP01010477	Glycerophospholipids [GP]	Glycerophosphocholines [GP01]	Diacylglycerophosphocholines [GP0101]	bsl_log_wmh	-0.0526093	0.0434619	-1.21047	0.22675	0.469331	0.948751	0.871278	1.03311
HPOS	HPOS-55.1	Hypoxanthine	Nucleotides	Purine Metabolism					bsl_log_wmh	-0.0175353	0.0482614	-0.363339	0.716526	0.834258	0.982618	0.89393	1.0801
HPOS	HPOS-57.1	Urocanate	Amino Acids	Histidine Metabolism					bsl_log_wmh	-0.010231	0.0429521	-0.238197	0.81184	0.875632	0.989821	0.909903	1.07676
HPOS	HPOS-58.1	5'-Methylthioadenosine	Nucleotides	Purine Metabolism					bsl_log_wmh	0.00934998	0.0444487	0.210354	0.833489	0.890038	1.00939	0.925178	1.10128
HPOS	HPOS-59.1	Cytosine	Nucleotides	Pyrimidine Metabolism					bsl_log_wmh	0.107327	0.0427417	2.51105	0.0123953	0.154728	1.1133	1.02383	1.21058
HPOS	HPOS-61.1	Pipecolate; N-methyl proline	Amino Acids	Lysine Metabolism					bsl_log_wmh	-0.0100122	0.0422398	-0.237033	0.812741	0.875632	0.990038	0.911374	1.07549
HPOS	HPOS-71.1	Hydroxybutyrylcarnitine	Lipids	Fatty Acid Metabolism	LMFA07070037	Fatty Acyls [FA]	Fatty esters [FA07]	Fatty acyl carnitines [FA0707]	bsl_log_wmh	0.073369	0.0467065	1.57085	0.116938	0.321332	1.07613	0.981988	1.17929
HPOS	HPOS-72.1	2-Hydroxyhippuric acid	Xenobiotics	Benzoate Metabolism					bsl_log_wmh	0.0815039	0.0447647	1.82072	0.0693304	0.266213	1.08492	0.993784	1.18441
LNEG	LNEG-0001.1	Bilirubin	Cofactors and Vitamins	Hemoglobin and Porphyrin Metabolism					bsl_log_wmh	-0.0708893	0.0397061	-1.78535	0.0747812	0.270708	0.931565	0.861816	1.00696
LNEG	LNEG-0002.1	FA(12:0)	Lipids	Fatty Acids	LMFA01010012	Fatty Acyls [FA]	Fatty Acids and Conjugates [FA01]	Straight chain fatty acids [FA0101]	bsl_log_wmh	0.0569382	0.0395228	1.44064	0.150281	0.365113	1.05859	0.979683	1.14385
LNEG	LNEG-0003.1	FA(14:0)	Lipids	Fatty Acids	LMFA01010014	Fatty Acyls [FA]	Fatty Acids and Conjugates [FA01]	Straight chain fatty acids [FA0101]	bsl_log_wmh	0.01829	0.0391869	0.466736	0.640882	0.783782	1.01846	0.943163	1.09976
LNEG	LNEG-0004.1	FA(16:0)	Lipids	Fatty Acids	LMFA01010001	Fatty Acyls [FA]	Fatty Acids and Conjugates [FA01]	Straight chain fatty acids [FA0101]	bsl_log_wmh	0.0194388	0.0387455	0.501705	0.616085	0.771705	1.01963	0.945064	1.10008
LNEG	LNEG-0005.1	FA(16:1)	Lipids	Fatty Acids		Fatty Acyls [FA]	Fatty Acids and Conjugates [FA01]	Unsaturated fatty acids [FA0103]	bsl_log_wmh	0.00121929	0.0405598	0.0300614	0.976029	0.978733	1.00122	0.924707	1.08406
LNEG	LNEG-0006.1	FA(17:1)	Lipids	Fatty Acids		Fatty Acyls [FA]	Fatty Acids and Conjugates [FA01]	Unsaturated fatty acids [FA0103]	bsl_log_wmh	0.0169307	0.0393986	0.42973	0.667568	0.794933	1.01707	0.941491	1.09873
LNEG	LNEG-0008.1	FA(18:1(OH))	Lipids	Fatty Acids		Fatty Acyls [FA]	Fatty Acids and Conjugates [FA01]	Hydroxy fatty acids [FA0105]	bsl_log_wmh	-0.05192	0.0382308	-1.35807	0.175025	0.408768	0.949405	0.880864	1.02328
LNEG	LNEG-0009.1	FA(18:1)	Lipids	Fatty Acids		Fatty Acyls [FA]	Fatty Acids and Conjugates [FA01]	Unsaturated fatty acids [FA0103]	bsl_log_wmh	0.013396	0.0387055	0.3461	0.729406	0.843595	1.01349	0.939444	1.09336
LNEG	LNEG-0010.1	FA(18:2(OH))	Lipids	Fatty Acids		Fatty Acyls [FA]	Fatty Acids and Conjugates [FA01]	Hydroxy fatty acids [FA0105]	bsl_log_wmh	0.179704	0.0444275	4.04489	6.02084e-05	0.00435909	1.19686	1.09705	1.30576
LNEG	LNEG-0011.1	FA(18:2)	Lipids	Fatty Acids		Fatty Acyls [FA]	Fatty Acids and Conjugates [FA01]	Unsaturated fatty acids [FA0103]	bsl_log_wmh	0.0358825	0.0386585	0.928191	0.353735	0.606882	1.03653	0.960897	1.11813
LNEG	LNEG-0012.1	FA(18:3)_1	Lipids	Fatty Acids		Fatty Acyls [FA]	Fatty Acids and Conjugates [FA01]	Unsaturated fatty acids [FA0103]	bsl_log_wmh	0.0247783	0.0383102	0.646782	0.518056	0.710365	1.02509	0.950935	1.10502
LNEG	LNEG-0013.1	FA(18:3)_2	Lipids	Fatty Acids		Fatty Acyls [FA]	Fatty Acids and Conjugates [FA01]	Unsaturated fatty acids [FA0103]	bsl_log_wmh	0.0191365	0.0386062	0.495685	0.620324	0.774336	1.01932	0.945037	1.09944
LNEG	LNEG-0014.1	FA(18:4)	Lipids	Fatty Acids		Fatty Acyls [FA]	Fatty Acids and Conjugates [FA01]	Unsaturated fatty acids [FA0103]	bsl_log_wmh	0.0213887	0.0387275	0.552287	0.580986	0.751133	1.02162	0.946942	1.10219
LNEG	LNEG-0016.1	FA(20:1)	Lipids	Fatty Acids		Fatty Acyls [FA]	Fatty Acids and Conjugates [FA01]	Unsaturated fatty acids [FA0103]	bsl_log_wmh	0.0446116	0.0384799	1.15935	0.246842	0.484783	1.04562	0.969661	1.12753
LNEG	LNEG-0017.1	FA(20:2)	Lipids	Fatty Acids		Fatty Acyls [FA]	Fatty Acids and Conjugates [FA01]	Unsaturated fatty acids [FA0103]	bsl_log_wmh	0.0361189	0.040909	0.882909	0.37769	0.613045	1.03678	0.956894	1.12333
LNEG	LNEG-0018.1	FA(20:3)	Lipids	Fatty Acids		Fatty Acyls [FA]	Fatty Acids and Conjugates [FA01]	Unsaturated fatty acids [FA0103]	bsl_log_wmh	0.0199247	0.0380414	0.523763	0.600664	0.762441	1.02012	0.946829	1.09909
LNEG	LNEG-0019.1	FA(20:4)	Lipids	Fatty Acids		Fatty Acyls [FA]	Fatty Acids and Conjugates [FA01]	Unsaturated fatty acids [FA0103]	bsl_log_wmh	-0.0219062	0.0383697	-0.570923	0.568296	0.741429	0.978332	0.907455	1.05474
LNEG	LNEG-0020.1	FA(20:5)	Lipids	Fatty Acids		Fatty Acyls [FA]	Fatty Acids and Conjugates [FA01]	Unsaturated fatty acids [FA0103]	bsl_log_wmh	-0.0225569	0.0431271	-0.523032	0.601173	0.762441	0.977696	0.898448	1.06393
LNEG	LNEG-0021.1	FA(22:4)	Lipids	Fatty Acids		Fatty Acyls [FA]	Fatty Acids and Conjugates [FA01]	Unsaturated fatty acids [FA0103]	bsl_log_wmh	0.0446578	0.0407445	1.09604	0.273562	0.51848	1.04567	0.965411	1.1326
LNEG	LNEG-0022.1	FA(22:5)_1	Lipids	Fatty Acids		Fatty Acyls [FA]	Fatty Acids and Conjugates [FA01]	Unsaturated fatty acids [FA0103]	bsl_log_wmh	0.0113092	0.0379417	0.298067	0.76577	0.861228	1.01137	0.93889	1.08945
LNEG	LNEG-0023.1	FA(22:5)_2	Lipids	Fatty Acids		Fatty Acyls [FA]	Fatty Acids and Conjugates [FA01]	Unsaturated fatty acids [FA0103]	bsl_log_wmh	0.0485172	0.0405444	1.19664	0.231986	0.471792	1.04971	0.969524	1.13654
LNEG	LNEG-0024.1	FA(22:6)	Lipids	Fatty Acids		Fatty Acyls [FA]	Fatty Acids and Conjugates [FA01]	Unsaturated fatty acids [FA0103]	bsl_log_wmh	-0.0111616	0.0378919	-0.294563	0.768444	0.861228	0.988901	0.918118	1.06514
LNEG	LNEG-0025.1	LPA(16:0/0:0)	Lipids	Phospholipid Metabolism	LMGP10050006	Glycerophospholipids [GP]	Glycerophosphates [GP10]	Monoacylglycerophosphates [GP1005]	bsl_log_wmh	0.0630949	0.070065	0.900519	0.368257	0.607308	1.06513	0.928456	1.22192
LNEG	LNEG-0026.1	LPA(18:1/0:0)	Lipids	Phospholipid Metabolism		Glycerophospholipids [GP]	Glycerophosphates [GP10]	Monoacylglycerophosphates [GP1005]	bsl_log_wmh	0.0321874	0.0565368	0.569317	0.569384	0.741429	1.03271	0.924387	1.15373
LNEG	LNEG-0027.1	LPA(18:2/0:0)	Lipids	Phospholipid Metabolism		Glycerophospholipids [GP]	Glycerophosphates [GP10]	Monoacylglycerophosphates [GP1005]	bsl_log_wmh	0.102123	0.0790071	1.29258	0.196723	0.431599	1.10752	0.948636	1.29302
LNEG	LNEG-0028.1	LPA(20:4/0:0)	Lipids	Phospholipid Metabolism		Glycerophospholipids [GP]	Glycerophosphates [GP10]	Monoacylglycerophosphates [GP1005]	bsl_log_wmh	-0.0177165	0.0395279	-0.448202	0.654192	0.790432	0.98244	0.909199	1.06158
LNEG	LNEG-0037.2	LPC(18:1/0:0)	Lipids	Phospholipid Metabolism		Glycerophospholipids [GP]	Glycerophosphocholines [GP01]	Monoacylglycerophosphocholines [GP0105]	bsl_log_wmh	0.00206167	0.0409667	0.0503256	0.959882	0.965215	1.00206	0.924749	1.08584
LNEG	LNEG-0040.1	LPC(20:3/0:0)	Lipids	Phospholipid Metabolism		Glycerophospholipids [GP]	Glycerophosphocholines [GP01]	Monoacylglycerophosphocholines [GP0105]	bsl_log_wmh	0.00568445	0.0381753	0.148904	0.881686	0.919821	1.0057	0.933197	1.08384
LNEG	LNEG-0043.1	LPE(18:0/0:0)	Lipids	Phospholipid Metabolism	LMGP02050001	Glycerophospholipids [GP]	Glycerophosphoethanolamines [GP02]	Monoacylglycerophosphoethanolamines [GP0205]	bsl_log_wmh	0.0393306	0.0410045	0.959177	0.337911	0.596701	1.04011	0.959792	1.12716
LNEG	LNEG-0044.1	LPE(18:1/0:0)	Lipids	Phospholipid Metabolism		Glycerophospholipids [GP]	Glycerophosphoethanolamines [GP02]	Monoacylglycerophosphoethanolamines [GP0205]	bsl_log_wmh	0.0437507	0.0404059	1.08278	0.279402	0.52406	1.04472	0.965176	1.13082
LNEG	LNEG-0045.1	LPE(18:2/0:0)	Lipids	Phospholipid Metabolism		Glycerophospholipids [GP]	Glycerophosphoethanolamines [GP02]	Monoacylglycerophosphoethanolamines [GP0205]	bsl_log_wmh	0.0452421	0.0403458	1.12136	0.262648	0.503061	1.04628	0.96673	1.13238
LPOS	LPOS-0001.1	CAR(8:0)	Lipids	Carnitine Metabolism	LMFA07070095	Fatty Acyls [FA]	Fatty esters [FA07]	Fatty acyl carnitines [FA0707]	bsl_log_wmh	0.0351401	0.0399714	0.879131	0.379726	0.613045	1.03576	0.957716	1.12017
LPOS	LPOS-0002.1	CAR(10:0)	Lipids	Carnitine Metabolism	LMFA07070059	Fatty Acyls [FA]	Fatty esters [FA07]	Fatty acyl carnitines [FA0707]	bsl_log_wmh	0.0372959	0.0409723	0.91027	0.363091	0.607308	1.038	0.957902	1.1248
LPOS	LPOS-0003.1	CAR(10:0-OH)	Lipids	Carnitine Metabolism		Fatty Acyls [FA]	Fatty esters [FA07]	Fatty acyl carnitines [FA0707]	bsl_log_wmh	-0.00992395	0.04072	-0.243712	0.807547	0.875632	0.990125	0.914173	1.07239
LPOS	LPOS-0004.1	CAR(10:1)	Lipids	Carnitine Metabolism		Fatty Acyls [FA]	Fatty esters [FA07]	Fatty acyl carnitines [FA0707]	bsl_log_wmh	0.0136491	0.0426855	0.319759	0.749276	0.859008	1.01374	0.93238	1.1022
LPOS	LPOS-0006.1	CAR(12:0)	Lipids	Carnitine Metabolism	LMFA07070062	Fatty Acyls [FA]	Fatty esters [FA07]	Fatty acyl carnitines [FA0707]	bsl_log_wmh	0.0352164	0.0398619	0.883461	0.377385	0.613045	1.03584	0.957995	1.12002
LPOS	LPOS-0007.1	CAR(12:0-OH)	Lipids	Carnitine Metabolism		Fatty Acyls [FA]	Fatty esters [FA07]	Fatty acyl carnitines [FA0707]	bsl_log_wmh	-0.00401443	0.0411	-0.0976747	0.922227	0.943491	0.995994	0.918907	1.07955
LPOS	LPOS-0010.1	CAR(12:1-OH)	Lipids	Carnitine Metabolism		Fatty Acyls [FA]	Fatty esters [FA07]	Fatty acyl carnitines [FA0707]	bsl_log_wmh	0.0315516	0.0408088	0.773156	0.439772	0.641925	1.03205	0.952721	1.11799
LPOS	LPOS-0012.1	CAR(14:0)	Lipids	Carnitine Metabolism	LMFA07070107	Fatty Acyls [FA]	Fatty esters [FA07]	Fatty acyl carnitines [FA0707]	bsl_log_wmh	0.0418157	0.0406688	1.0282	0.304321	0.562062	1.0427	0.962814	1.12922
LPOS	LPOS-0013.1	CAR(14:0-OH)	Lipids	Carnitine Metabolism		Fatty Acyls [FA]	Fatty esters [FA07]	Fatty acyl carnitines [FA0707]	bsl_log_wmh	-0.00928305	0.0421248	-0.22037	0.825667	0.886719	0.99076	0.912244	1.07603
LPOS	LPOS-0014.1	CAR(14:1)	Lipids	Carnitine Metabolism		Fatty Acyls [FA]	Fatty esters [FA07]	Fatty acyl carnitines [FA0707]	bsl_log_wmh	0.0451788	0.0388006	1.16439	0.244787	0.484783	1.04621	0.969601	1.12888
LPOS	LPOS-0015.1	CAR(14:2)	Lipids	Carnitine Metabolism		Fatty Acyls [FA]	Fatty esters [FA07]	Fatty acyl carnitines [FA0707]	bsl_log_wmh	0.0516909	0.0397019	1.30197	0.193487	0.429726	1.05305	0.974213	1.13827
LPOS	LPOS-0016.1	CAR(16:0)	Lipids	Carnitine Metabolism	LMFA07070004	Fatty Acyls [FA]	Fatty esters [FA07]	Fatty acyl carnitines [FA0707]	bsl_log_wmh	-0.0212401	0.0434758	-0.48855	0.625361	0.777941	0.978984	0.899018	1.06606
LPOS	LPOS-0018.1	CAR(16:1)_2	Lipids	Carnitine Metabolism		Fatty Acyls [FA]	Fatty esters [FA07]	Fatty acyl carnitines [FA0707]	bsl_log_wmh	0.0537873	0.0392234	1.37131	0.170855	0.401621	1.05526	0.977174	1.13959
LPOS	LPOS-0019.1	CAR(18:0)	Lipids	Carnitine Metabolism	LMFA07070051	Fatty Acyls [FA]	Fatty esters [FA07]	Fatty acyl carnitines [FA0707]	bsl_log_wmh	-0.058268	0.0461943	-1.26137	0.207728	0.440702	0.943397	0.861734	1.0328
LPOS	LPOS-0020.1	CAR(18:0-DC)	Lipids	Carnitine Metabolism		Fatty Acyls [FA]	Fatty esters [FA07]	Fatty acyl carnitines [FA0707]	bsl_log_wmh	0.0634779	0.0390188	1.62685	0.104358	0.308678	1.06554	0.987085	1.15022
LPOS	LPOS-0021.1	CAR(18:1)	Lipids	Carnitine Metabolism		Fatty Acyls [FA]	Fatty esters [FA07]	Fatty acyl carnitines [FA0707]	bsl_log_wmh	0.0153201	0.0416747	0.367611	0.713309	0.834258	1.01544	0.935792	1.10186
LPOS	LPOS-0023.1	CAR(18:2)	Lipids	Carnitine Metabolism		Fatty Acyls [FA]	Fatty esters [FA07]	Fatty acyl carnitines [FA0707]	bsl_log_wmh	0.0418399	0.0433695	0.96473	0.335117	0.596701	1.04273	0.957754	1.13524
LPOS	LPOS-0024.1	CAR(18:3)	Lipids	Carnitine Metabolism		Fatty Acyls [FA]	Fatty esters [FA07]	Fatty acyl carnitines [FA0707]	bsl_log_wmh	0.0312988	0.0391463	0.799535	0.424336	0.626978	1.03179	0.955589	1.11408
LPOS	LPOS-0025.1	CAR(20:1)	Lipids	Carnitine Metabolism		Fatty Acyls [FA]	Fatty esters [FA07]	Fatty acyl carnitines [FA0707]	bsl_log_wmh	0.0185665	0.0415354	0.447003	0.655054	0.790432	1.01874	0.939091	1.10514
LPOS	LPOS-0026.1	CAR(20:2)	Lipids	Carnitine Metabolism		Fatty Acyls [FA]	Fatty esters [FA07]	Fatty acyl carnitines [FA0707]	bsl_log_wmh	0.0238999	0.0462161	0.517134	0.605277	0.762441	1.02419	0.935491	1.12129
LPOS	LPOS-0027.1	CAR(20:3)	Lipids	Carnitine Metabolism		Fatty Acyls [FA]	Fatty esters [FA07]	Fatty acyl carnitines [FA0707]	bsl_log_wmh	0.00905675	0.0444921	0.203559	0.838776	0.891306	1.0091	0.924828	1.10105
LPOS	LPOS-0028.1	CAR(20:4)	Lipids	Carnitine Metabolism		Fatty Acyls [FA]	Fatty esters [FA07]	Fatty acyl carnitines [FA0707]	bsl_log_wmh	0.0136204	0.0434662	0.313357	0.754132	0.860457	1.01371	0.930928	1.10386
LPOS	LPOS-0029.1	CAR(24:0)	Lipids	Carnitine Metabolism		Fatty Acyls [FA]	Fatty esters [FA07]	Fatty acyl carnitines [FA0707]	bsl_log_wmh	-0.0742304	0.0412983	-1.79742	0.0728339	0.269665	0.928458	0.856265	1.00674
LPOS	LPOS-0030.1	CAR(26:0)	Lipids	Carnitine Metabolism	LMFA07070069	Fatty Acyls [FA]	Fatty esters [FA07]	Fatty acyl carnitines [FA0707]	bsl_log_wmh	-0.0750155	0.0430314	-1.74327	0.0818614	0.2744	0.927729	0.852692	1.00937
LPOS	LPOS-0031.1	CAR(26:1)	Lipids	Carnitine Metabolism		Fatty Acyls [FA]	Fatty esters [FA07]	Fatty acyl carnitines [FA0707]	bsl_log_wmh	-0.0253492	0.039619	-0.639823	0.522562	0.711156	0.974969	0.902125	1.0537
LPOS	LPOS-0032.1	CE(18:1)	Lipids	Sterols		Sterol Lipids [ST]	Sterols [ST01]	Steryl esters [ST0102]	bsl_log_wmh	-0.0096777	0.038023	-0.254523	0.79919	0.875632	0.990369	0.919245	1.067
LPOS	LPOS-0033.1	CE(18:2)	Lipids	Sterols		Sterol Lipids [ST]	Sterols [ST01]	Steryl esters [ST0102]	bsl_log_wmh	-0.0144864	0.0398053	-0.363931	0.716053	0.834258	0.985618	0.911645	1.06559
LPOS	LPOS-0034.1	CE(20:4)	Lipids	Sterols		Sterol Lipids [ST]	Sterols [ST01]	Steryl esters [ST0102]	bsl_log_wmh	-0.0438967	0.0384361	-1.14207	0.253937	0.491578	0.957053	0.887602	1.03194
LPOS	LPOS-0035.1	CE(20:5)	Lipids	Sterols		Sterol Lipids [ST]	Sterols [ST01]	Steryl esters [ST0102]	bsl_log_wmh	-0.0663362	0.0401741	-1.65122	0.099282	0.302323	0.935816	0.864955	1.01248
LPOS	LPOS-0036.1	CE(22:6)	Lipids	Sterols		Sterol Lipids [ST]	Sterols [ST01]	Steryl esters [ST0102]	bsl_log_wmh	-0.0898774	0.0405644	-2.21567	0.0271348	0.18128	0.914043	0.844185	0.989682
LPOS	LPOS-0038.1	Cer(d16:1/22:0)	Lipids	Sphingolipid Metabolism	LMSP02010016	Sphingolipids [SP]	Ceramides [SP02]	N-acylsphingosines (ceramides) [SP0201]	bsl_log_wmh	-0.0356223	0.0412152	-0.864302	0.38781	0.613045	0.965005	0.890115	1.04619
LPOS	LPOS-0039.1	Cer(d16:1/24:0)	Lipids	Sphingolipid Metabolism	LMSP02010050	Sphingolipids [SP]	Ceramides [SP02]	N-acylsphingosines (ceramides) [SP0201]	bsl_log_wmh	-0.0939401	0.0407739	-2.30393	0.0216099	0.18128	0.910337	0.840417	0.986075
LPOS	LPOS-0040.1	Cer(d16:1/24:1)	Lipids	Sphingolipid Metabolism		Sphingolipids [SP]	Ceramides [SP02]	N-acylsphingosines (ceramides) [SP0201]	bsl_log_wmh	-0.0206569	0.039027	-0.529297	0.596819	0.762441	0.979555	0.90742	1.05742
LPOS	LPOS-0041.1	Cer(d18:1/16:0)	Lipids	Sphingolipid Metabolism	LMSP02010004	Sphingolipids [SP]	Ceramides [SP02]	N-acylsphingosines (ceramides) [SP0201]	bsl_log_wmh	0.012525	0.0420889	0.297585	0.766136	0.861228	1.0126	0.932423	1.09968
LPOS	LPOS-0042.1	Cer(d18:1/18:0)	Lipids	Sphingolipid Metabolism	LMSP02010006	Sphingolipids [SP]	Ceramides [SP02]	N-acylsphingosines (ceramides) [SP0201]	bsl_log_wmh	-0.0175905	0.0401154	-0.438497	0.661204	0.794933	0.982563	0.908267	1.06294
LPOS	LPOS-0043.1	Cer(d18:1/20:0)	Lipids	Sphingolipid Metabolism	LMSP02010007	Sphingolipids [SP]	Ceramides [SP02]	N-acylsphingosines (ceramides) [SP0201]	bsl_log_wmh	-0.0650008	0.0395893	-1.64188	0.101205	0.305301	0.937067	0.867104	1.01267
LPOS	LPOS-0044.1	Cer(d18:1/22:0)	Lipids	Sphingolipid Metabolism	LMSP02010008	Sphingolipids [SP]	Ceramides [SP02]	N-acylsphingosines (ceramides) [SP0201]	bsl_log_wmh	-0.10823	0.0450389	-2.40303	0.0165999	0.166921	0.897421	0.821596	0.980244
LPOS	LPOS-0045.1	Cer(d18:1/24:0)	Lipids	Sphingolipid Metabolism	LMSP02010012	Sphingolipids [SP]	Ceramides [SP02]	N-acylsphingosines (ceramides) [SP0201]	bsl_log_wmh	-0.147394	0.0417326	-3.53188	0.000448327	0.0148759	0.862953	0.795177	0.936507
LPOS	LPOS-0046.1	Cer(d18:1/24:1)	Lipids	Sphingolipid Metabolism		Sphingolipids [SP]	Ceramides [SP02]	N-acylsphingosines (ceramides) [SP0201]	bsl_log_wmh	-0.0340944	0.0393004	-0.867533	0.38604	0.613045	0.96648	0.894828	1.04387
LPOS	LPOS-0047.1	Cer(d18:1/25:0)	Lipids	Sphingolipid Metabolism	LMSP02010013	Sphingolipids [SP]	Ceramides [SP02]	N-acylsphingosines (ceramides) [SP0201]	bsl_log_wmh	-0.166994	0.0428131	-3.90053	0.00010823	0.00603123	0.846205	0.778094	0.920277
LPOS	LPOS-0048.1	Cer(d18:1/26:1)	Lipids	Sphingolipid Metabolism		Sphingolipids [SP]	Ceramides [SP02]	N-acylsphingosines (ceramides) [SP0201]	bsl_log_wmh	-0.120898	0.0404429	-2.98934	0.00292457	0.081438	0.886125	0.818595	0.959225
LPOS	LPOS-0049.1	Cer(d18:2/22:0)	Lipids	Sphingolipid Metabolism		Sphingolipids [SP]	Ceramides [SP02]	N-acylsphingosines (ceramides) [SP0201]	bsl_log_wmh	-0.0775345	0.0439622	-1.76366	0.0783604	0.2744	0.925395	0.848996	1.00867
LPOS	LPOS-0050.1	Cer(d18:2/24:0)	Lipids	Sphingolipid Metabolism		Sphingolipids [SP]	Ceramides [SP02]	N-acylsphingosines (ceramides) [SP0201]	bsl_log_wmh	-0.115248	0.0421096	-2.73686	0.00640961	0.0966783	0.891145	0.820548	0.967816
LPOS	LPOS-0053.1	Cer(d19:1/24:0)	Lipids	Sphingolipid Metabolism		Sphingolipids [SP]	Ceramides [SP02]	N-acylsphingosines (ceramides) [SP0201]	bsl_log_wmh	-0.118151	0.0401647	-2.94167	0.00340615	0.0851604	0.888562	0.821294	0.961339
LPOS	LPOS-0054.1	Cer(d41:1); Cer(d18:1/23:0); Cer(d17:1/24:0)	Lipids	Sphingolipid Metabolism		Sphingolipids [SP]	Ceramides [SP02]	N-acylsphingosines (ceramides) [SP0201]	bsl_log_wmh	-0.161531	0.0416115	-3.88189	0.000116626	0.00603123	0.85084	0.784201	0.923142
LPOS	LPOS-0055.1	Cholesterol	Lipids	Sterols	LMST01010001	Sterol Lipids [ST]	Sterols [ST01]	Cholesterol and derivatives [ST0101]	bsl_log_wmh	-0.202615	0.0446638	-4.53645	7.07125e-06	0.0012134	0.816593	0.748147	0.8913
LPOS	LPOS-0056.1	DG(16:0/16:0)	Lipids	Glycerolipid Metabolism	LMGL02010009	Glycerolipids [GL]	Diradylglycerols [GL02]	Diacylglycerols [GL0201]	bsl_log_wmh	-0.0271582	0.0384689	-0.705979	0.480509	0.67947	0.973207	0.902527	1.04942
LPOS	LPOS-0057.1	DG(16:0/18:1)	Lipids	Glycerolipid Metabolism		Glycerolipids [GL]	Diradylglycerols [GL02]	Diacylglycerols [GL0201]	bsl_log_wmh	-0.0177937	0.0385594	-0.461462	0.644655	0.785741	0.982364	0.910856	1.05948
LPOS	LPOS-0058.1	DG(18:0/16:0)	Lipids	Glycerolipid Metabolism	LMGL02010003	Glycerolipids [GL]	Diradylglycerols [GL02]	Diacylglycerols [GL0201]	bsl_log_wmh	-0.0558795	0.038324	-1.45808	0.145406	0.363013	0.945653	0.877223	1.01942
LPOS	LPOS-0059.1	DG(18:0/18:1)	Lipids	Glycerolipid Metabolism		Glycerolipids [GL]	Diradylglycerols [GL02]	Diacylglycerols [GL0201]	bsl_log_wmh	-0.0322107	0.0388119	-0.829918	0.406956	0.622013	0.968303	0.897375	1.04484
LPOS	LPOS-0060.1	DG(18:2/18:1)	Lipids	Glycerolipid Metabolism		Glycerolipids [GL]	Diradylglycerols [GL02]	Diacylglycerols [GL0201]	bsl_log_wmh	-0.0131764	0.0380243	-0.346526	0.729084	0.843595	0.98691	0.916032	1.06327
LPOS	LPOS-0061.1	DG(32:1)	Lipids	Glycerolipid Metabolism		Glycerolipids [GL]	Diradylglycerols [GL02]	Diacylglycerols [GL0201]	bsl_log_wmh	-0.020234	0.0378316	-0.534844	0.59298	0.762333	0.979969	0.909933	1.0554
LPOS	LPOS-0062.1	DG(34:2)	Lipids	Glycerolipid Metabolism		Glycerolipids [GL]	Diradylglycerols [GL02]	Diacylglycerols [GL0201]	bsl_log_wmh	0.00283957	0.0380737	0.074581	0.940576	0.952728	1.00284	0.930731	1.08054
LPOS	LPOS-0063.1	DG(36:2); DG(18:1/18:1); DG(18:0/18:2)	Lipids	Glycerolipid Metabolism		Glycerolipids [GL]	Diradylglycerols [GL02]	Diacylglycerols [GL0201]	bsl_log_wmh	-0.0289233	0.0381424	-0.758299	0.448607	0.644427	0.971491	0.901512	1.0469
LPOS	LPOS-0064.1	DG(36:4)_1; DG(18:2/18:2); DG(18:1/18:3)	Lipids	Glycerolipid Metabolism		Glycerolipids [GL]	Diradylglycerols [GL02]	Diacylglycerols [GL0201]	bsl_log_wmh	0.00567427	0.0379345	0.149581	0.881152	0.919821	1.00569	0.933628	1.08332
LPOS	LPOS-0066.1	HexCer(d16:1/24:0)	Lipids	Sphingolipid Metabolism		Sphingolipids [SP]	Neutral glycosphingolipids [SP05]	Simple Glc series [SP0501]	bsl_log_wmh	-0.0927107	0.040817	-2.27138	0.0235213	0.18128	0.911457	0.84138	0.987371
LPOS	LPOS-0067.1	HexCer(d18:1/22:0)	Lipids	Sphingolipid Metabolism		Sphingolipids [SP]	Neutral glycosphingolipids [SP05]	Simple Glc series [SP0501]	bsl_log_wmh	-0.101151	0.0441627	-2.29042	0.0223857	0.18128	0.903796	0.828855	0.985514
LPOS	LPOS-0068.1	HexCer(d18:1/16:0)	Lipids	Sphingolipid Metabolism		Sphingolipids [SP]	Neutral glycosphingolipids [SP05]	Simple Glc series [SP0501]	bsl_log_wmh	-0.0233419	0.0437468	-0.533569	0.593862	0.762333	0.976928	0.896654	1.06439
LPOS	LPOS-0069.1	HexCer(d18:1/20:0)	Lipids	Sphingolipid Metabolism		Sphingolipids [SP]	Neutral glycosphingolipids [SP05]	Simple Glc series [SP0501]	bsl_log_wmh	-0.0860155	0.0427463	-2.01223	0.0446971	0.237946	0.91758	0.843835	0.99777
LPOS	LPOS-0070.1	HexCer(d18:1/24:0)	Lipids	Sphingolipid Metabolism		Sphingolipids [SP]	Neutral glycosphingolipids [SP05]	Simple Glc series [SP0501]	bsl_log_wmh	-0.0957261	0.0434047	-2.20543	0.0278491	0.18128	0.908713	0.834603	0.989404
LPOS	LPOS-0071.1	LacCer(d18:1/16:0)	Lipids	Sphingolipid Metabolism	LMSP0501AB03	Sphingolipids [SP]	Neutral glycosphingolipids [SP05]	Simple Glc series [SP0501]	bsl_log_wmh	-0.050956	0.0425213	-1.19836	0.231307	0.471792	0.95032	0.87433	1.03292
LPOS	LPOS-0076.1	LPC(0:0/14:0)	Lipids	Phospholipid Metabolism	LMGP01050073	Glycerophospholipids [GP]	Glycerophosphocholines [GP01]	Monoacylglycerophosphocholines [GP0105]	bsl_log_wmh	-0.0313572	0.0386443	-0.811431	0.417479	0.622013	0.969129	0.898436	1.04539
LPOS	LPOS-0078.1	LPC(0:0/16:0)	Lipids	Phospholipid Metabolism	LMGP01050074	Glycerophospholipids [GP]	Glycerophosphocholines [GP01]	Monoacylglycerophosphocholines [GP0105]	bsl_log_wmh	0.0264061	0.0461408	0.572293	0.567364	0.741429	1.02676	0.937977	1.12394
LPOS	LPOS-0079.1	LPC(0:0/16:1)	Lipids	Phospholipid Metabolism		Glycerophospholipids [GP]	Glycerophosphocholines [GP01]	Monoacylglycerophosphocholines [GP0105]	bsl_log_wmh	0.00857209	0.0394187	0.217463	0.827931	0.886719	1.00861	0.933617	1.08962
LPOS	LPOS-0080.1	LPC(0:0/18:0)	Lipids	Phospholipid Metabolism	LMGP01050076	Glycerophospholipids [GP]	Glycerophosphocholines [GP01]	Monoacylglycerophosphocholines [GP0105]	bsl_log_wmh	0.0273183	0.0436173	0.626317	0.531375	0.717753	1.02769	0.943488	1.11942
LPOS	LPOS-0081.1	LPC(0:0/18:1)	Lipids	Phospholipid Metabolism		Glycerophospholipids [GP]	Glycerophosphocholines [GP01]	Monoacylglycerophosphocholines [GP0105]	bsl_log_wmh	0.0110123	0.0403207	0.273119	0.784867	0.871523	1.01107	0.934245	1.09422
LPOS	LPOS-0082.1	LPC(0:0/18:2)	Lipids	Phospholipid Metabolism		Glycerophospholipids [GP]	Glycerophosphocholines [GP01]	Monoacylglycerophosphocholines [GP0105]	bsl_log_wmh	0.012383	0.0401167	0.308675	0.757689	0.860457	1.01246	0.935901	1.09528
LPOS	LPOS-0083.1	LPC(0:0/18:3)	Lipids	Phospholipid Metabolism		Glycerophospholipids [GP]	Glycerophosphocholines [GP01]	Monoacylglycerophosphocholines [GP0105]	bsl_log_wmh	-0.0027017	0.0390248	-0.0692305	0.944832	0.952728	0.997302	0.923864	1.07658
LPOS	LPOS-0084.1	LPC(0:0/20:3)	Lipids	Phospholipid Metabolism		Glycerophospholipids [GP]	Glycerophosphocholines [GP01]	Monoacylglycerophosphocholines [GP0105]	bsl_log_wmh	0.00973287	0.037893	0.256851	0.797392	0.875632	1.00978	0.937501	1.08763
LPOS	LPOS-0085.1	LPC(0:0/20:4)	Lipids	Phospholipid Metabolism		Glycerophospholipids [GP]	Glycerophosphocholines [GP01]	Monoacylglycerophosphocholines [GP0105]	bsl_log_wmh	0.0478365	0.0398675	1.19989	0.230715	0.471792	1.049	0.970151	1.13426
LPOS	LPOS-0086.1	LPC(0:0/20:5)	Lipids	Phospholipid Metabolism		Glycerophospholipids [GP]	Glycerophosphocholines [GP01]	Monoacylglycerophosphocholines [GP0105]	bsl_log_wmh	-0.01069	0.0408109	-0.261941	0.793468	0.875632	0.989367	0.91331	1.07176
LPOS	LPOS-0087.1	LPC(0:0/22:6)	Lipids	Phospholipid Metabolism		Glycerophospholipids [GP]	Glycerophosphocholines [GP01]	Monoacylglycerophosphocholines [GP0105]	bsl_log_wmh	-0.00504553	0.0402813	-0.125257	0.900367	0.935659	0.994967	0.919434	1.07671
LPOS	LPOS-0088.1	LPC(14:0/0:0)	Lipids	Phospholipid Metabolism	LMGP01050012	Glycerophospholipids [GP]	Glycerophosphocholines [GP01]	Monoacylglycerophosphocholines [GP0105]	bsl_log_wmh	-0.0347829	0.0386926	-0.898954	0.369082	0.607308	0.965815	0.895279	1.04191
LPOS	LPOS-0089.1	LPC(15:0/0:0)	Lipids	Phospholipid Metabolism	LMGP01050016	Glycerophospholipids [GP]	Glycerophosphocholines [GP01]	Monoacylglycerophosphocholines [GP0105]	bsl_log_wmh	0.0161901	0.0415106	0.390024	0.696675	0.824477	1.01632	0.936908	1.10247
LPOS	LPOS-0090.1	LPC(16:0/0:0)	Lipids	Phospholipid Metabolism	LMGP01050018	Glycerophospholipids [GP]	Glycerophosphocholines [GP01]	Monoacylglycerophosphocholines [GP0105]	bsl_log_wmh	0.0165468	0.0455794	0.363032	0.716724	0.834258	1.01668	0.929797	1.11169
LPOS	LPOS-0091.1	LPC(16:1/0:0)	Lipids	Phospholipid Metabolism		Glycerophospholipids [GP]	Glycerophosphocholines [GP01]	Monoacylglycerophosphocholines [GP0105]	bsl_log_wmh	0.004731	0.0394725	0.119855	0.904643	0.935659	1.00474	0.92994	1.08556
LPOS	LPOS-0092.1	LPC(17:0/0:0)	Lipids	Phospholipid Metabolism	LMGP01050024	Glycerophospholipids [GP]	Glycerophosphocholines [GP01]	Monoacylglycerophosphocholines [GP0105]	bsl_log_wmh	0.0540349	0.0446639	1.20981	0.226887	0.469331	1.05552	0.967049	1.15209
LPOS	LPOS-0093.1	LPC(17:1/0:0)	Lipids	Phospholipid Metabolism		Glycerophospholipids [GP]	Glycerophosphocholines [GP01]	Monoacylglycerophosphocholines [GP0105]	bsl_log_wmh	0.0275065	0.0407604	0.674834	0.500073	0.695302	1.02789	0.948965	1.11338
LPOS	LPOS-0094.1	LPC(18:0/0:0)	Lipids	Phospholipid Metabolism	LMGP01050026	Glycerophospholipids [GP]	Glycerophosphocholines [GP01]	Monoacylglycerophosphocholines [GP0105]	bsl_log_wmh	0.0252723	0.0435537	0.580256	0.561987	0.739779	1.02559	0.941677	1.11699
LPOS	LPOS-0096.1	LPC(18:1/0:0)_2	Lipids	Phospholipid Metabolism		Glycerophospholipids [GP]	Glycerophosphocholines [GP01]	Monoacylglycerophosphocholines [GP0105]	bsl_log_wmh	0.0148847	0.0405919	0.366693	0.713993	0.834258	1.015	0.937372	1.09905
LPOS	LPOS-0097.1	LPC(18:2/0:0)	Lipids	Phospholipid Metabolism		Glycerophospholipids [GP]	Glycerophosphocholines [GP01]	Monoacylglycerophosphocholines [GP0105]	bsl_log_wmh	0.00811818	0.0400892	0.202503	0.839601	0.891306	1.00815	0.931968	1.09056
LPOS	LPOS-0098.1	LPC(18:3/0:0)_1	Lipids	Phospholipid Metabolism		Glycerophospholipids [GP]	Glycerophosphocholines [GP01]	Monoacylglycerophosphocholines [GP0105]	bsl_log_wmh	-0.00435454	0.0389064	-0.111924	0.910926	0.93757	0.995655	0.922552	1.07455
LPOS	LPOS-0100.1	LPC(19:0/0:0)	Lipids	Phospholipid Metabolism	LMGP01050041	Glycerophospholipids [GP]	Glycerophosphocholines [GP01]	Monoacylglycerophosphocholines [GP0105]	bsl_log_wmh	0.025996	0.0443985	0.585516	0.558448	0.738642	1.02634	0.9408	1.11965
LPOS	LPOS-0101.1	LPC(20:0/0:0)	Lipids	Phospholipid Metabolism	LMGP01050045	Glycerophospholipids [GP]	Glycerophosphocholines [GP01]	Monoacylglycerophosphocholines [GP0105]	bsl_log_wmh	-0.00836306	0.0424332	-0.197088	0.843834	0.892452	0.991672	0.912532	1.07768
LPOS	LPOS-0102.1	LPC(20:1/0:0)	Lipids	Phospholipid Metabolism		Glycerophospholipids [GP]	Glycerophosphocholines [GP01]	Monoacylglycerophosphocholines [GP0105]	bsl_log_wmh	0.119737	0.0424009	2.82392	0.00492124	0.0943574	1.1272	1.03731	1.22488
LPOS	LPOS-0103.1	LPC(20:2/0:0)	Lipids	Phospholipid Metabolism		Glycerophospholipids [GP]	Glycerophosphocholines [GP01]	Monoacylglycerophosphocholines [GP0105]	bsl_log_wmh	0.0352601	0.0390568	0.902789	0.367045	0.607308	1.03589	0.95955	1.1183
LPOS	LPOS-0104.1	LPC(20:3/0:0)_1	Lipids	Phospholipid Metabolism		Glycerophospholipids [GP]	Glycerophosphocholines [GP01]	Monoacylglycerophosphocholines [GP0105]	bsl_log_wmh	0.00331949	0.0379245	0.087529	0.930284	0.945963	1.00333	0.93145	1.08075
LPOS	LPOS-0105.1	LPC(20:3/0:0)_2	Lipids	Phospholipid Metabolism		Glycerophospholipids [GP]	Glycerophosphocholines [GP01]	Monoacylglycerophosphocholines [GP0105]	bsl_log_wmh	-0.0331582	0.038008	-0.872402	0.383381	0.613045	0.967385	0.897938	1.0422
LPOS	LPOS-0106.1	LPC(20:4/0:0)	Lipids	Phospholipid Metabolism		Glycerophospholipids [GP]	Glycerophosphocholines [GP01]	Monoacylglycerophosphocholines [GP0105]	bsl_log_wmh	0.0386818	0.0412382	0.938009	0.348664	0.60103	1.03944	0.958731	1.12694
LPOS	LPOS-0107.1	LPC(20:5/0:0)	Lipids	Phospholipid Metabolism		Glycerophospholipids [GP]	Glycerophosphocholines [GP01]	Monoacylglycerophosphocholines [GP0105]	bsl_log_wmh	-0.011371	0.0408885	-0.278098	0.781045	0.869964	0.988693	0.91255	1.07119
LPOS	LPOS-0108.1	LPC(22:0/0:0)	Lipids	Phospholipid Metabolism	LMGP01050053	Glycerophospholipids [GP]	Glycerophosphocholines [GP01]	Monoacylglycerophosphocholines [GP0105]	bsl_log_wmh	-0.0417997	0.0415757	-1.00539	0.315165	0.576211	0.959062	0.884009	1.04049
LPOS	LPOS-0109.1	LPC(22:4/0:0)	Lipids	Phospholipid Metabolism		Glycerophospholipids [GP]	Glycerophosphocholines [GP01]	Monoacylglycerophosphocholines [GP0105]	bsl_log_wmh	0.0488814	0.0381251	1.28213	0.200353	0.434297	1.0501	0.974487	1.13157
LPOS	LPOS-0110.1	LPC(22:6/0:0)	Lipids	Phospholipid Metabolism		Glycerophospholipids [GP]	Glycerophosphocholines [GP01]	Monoacylglycerophosphocholines [GP0105]	bsl_log_wmh	-0.00602974	0.0405016	-0.148877	0.881707	0.919821	0.993988	0.918133	1.07611
LPOS	LPOS-0111.1	LPC(24:0/0:0)	Lipids	Phospholipid Metabolism	LMGP01050057	Glycerophospholipids [GP]	Glycerophosphocholines [GP01]	Monoacylglycerophosphocholines [GP0105]	bsl_log_wmh	-0.0729773	0.0417407	-1.74835	0.0809782	0.2744	0.929622	0.856596	1.00887
LPOS	LPOS-0112.1	LPC(O-16:0/0:0)	Lipids	Phospholipid Metabolism	LMGP01060010	Glycerophospholipids [GP]	Glycerophosphocholines [GP01]	Monoalkylglycerophosphocholines [GP0106]	bsl_log_wmh	0.0811688	0.0389115	2.08599	0.0374539	0.216202	1.08455	1.00491	1.17051
LPOS	LPOS-0113.1	LPC(O-18:0/0:0)	Lipids	Phospholipid Metabolism	LMGP01060014	Glycerophospholipids [GP]	Glycerophosphocholines [GP01]	Monoalkylglycerophosphocholines [GP0106]	bsl_log_wmh	0.0762185	0.0394827	1.93043	0.0540828	0.253688	1.0792	0.998833	1.16603
LPOS	LPOS-0114.1	LPC(O-18:1/0:0)_1	Lipids	Phospholipid Metabolism		Glycerophospholipids [GP]	Glycerophosphocholines [GP01]	Monoalkylglycerophosphocholines [GP0106]	bsl_log_wmh	0.112523	0.0408977	2.75132	0.00613715	0.0965934	1.1191	1.03289	1.2125
LPOS	LPOS-0116.1	LPC(O-20:0/0:0)	Lipids	Phospholipid Metabolism	LMGP01060041	Glycerophospholipids [GP]	Glycerophosphocholines [GP01]	Monoalkylglycerophosphocholines [GP0106]	bsl_log_wmh	0.025323	0.040224	0.62955	0.529258	0.717571	1.02565	0.947891	1.10978
LPOS	LPOS-0117.1	LPC(P-16:0/0:0)	Lipids	Phospholipid Metabolism	LMGP01070006	Glycerophospholipids [GP]	Glycerophosphocholines [GP01]	1Z-alkenylglycerophosphocholines [GP0107]	bsl_log_wmh	0.0798954	0.0403377	1.98067	0.0481415	0.239875	1.08317	1.00083	1.17229
LPOS	LPOS-0118.1	LPC(P-18:0/0:0)	Lipids	Phospholipid Metabolism	LMGP01070009	Glycerophospholipids [GP]	Glycerophosphocholines [GP01]	1Z-alkenylglycerophosphocholines [GP0107]	bsl_log_wmh	0.0445838	0.0387079	1.1518	0.249919	0.486402	1.04559	0.9692	1.12801
LPOS	LPOS-0119.1	LPE(16:0/0:0)	Lipids	Phospholipid Metabolism	LMGP02050002	Glycerophospholipids [GP]	Glycerophosphoethanolamines [GP02]	Monoacylglycerophosphoethanolamines [GP0205]	bsl_log_wmh	0.0503905	0.0399326	1.26189	0.207539	0.440702	1.05168	0.972508	1.1373
LPOS	LPOS-0122.1	LPE(P-18:0/0:0)	Lipids	Phospholipid Metabolism		Glycerophospholipids [GP]	Glycerophosphoethanolamines [GP02]	1Z-alkenylglycerophosphoethanolamines [GP0207]	bsl_log_wmh	0.0961626	0.0385191	2.49649	0.0128432	0.154975	1.10094	1.02088	1.18727
LPOS	LPOS-0123.1	MG(16:0)	Lipids	Glycerolipid Metabolism		Glycerolipids [GL]	Monoradylglycerols [GL01]	Monoacylglycerols [GL0101]	bsl_log_wmh	0.0261556	0.0388219	0.673734	0.500772	0.695302	1.0265	0.951291	1.10766
LPOS	LPOS-0124.1	MG(18:1)_1	Lipids	Glycerolipid Metabolism		Glycerolipids [GL]	Monoradylglycerols [GL01]	Monoacylglycerols [GL0101]	bsl_log_wmh	0.0297347	0.0391635	0.759246	0.44804	0.644427	1.03018	0.954063	1.11237
LPOS	LPOS-0125.1	MG(18:1)_2	Lipids	Glycerolipid Metabolism		Glycerolipids [GL]	Monoradylglycerols [GL01]	Monoacylglycerols [GL0101]	bsl_log_wmh	0.0340858	0.0393784	0.865596	0.3871	0.613045	1.03467	0.95782	1.11769
LPOS	LPOS-0126.1	PC(14:0/18:2)	Lipids	Phospholipid Metabolism		Glycerophospholipids [GP]	Glycerophosphocholines [GP01]	Diacylglycerophosphocholines [GP0101]	bsl_log_wmh	-0.101165	0.0462132	-2.1891	0.029022	0.18128	0.903784	0.825519	0.989469
LPOS	LPOS-0127.1	PC(14:0/20:4)	Lipids	Phospholipid Metabolism		Glycerophospholipids [GP]	Glycerophosphocholines [GP01]	Diacylglycerophosphocholines [GP0101]	bsl_log_wmh	-0.0882845	0.0394837	-2.23597	0.025766	0.18128	0.9155	0.847324	0.989163
LPOS	LPOS-0128.1	PC(16:0/16:0)	Lipids	Phospholipid Metabolism	LMGP01010564	Glycerophospholipids [GP]	Glycerophosphocholines [GP01]	Diacylglycerophosphocholines [GP0101]	bsl_log_wmh	-0.0600654	0.0415733	-1.44481	0.149098	0.364687	0.941703	0.868013	1.02165
LPOS	LPOS-0131.1	PC(16:0/18:1)_1	Lipids	Phospholipid Metabolism		Glycerophospholipids [GP]	Glycerophosphocholines [GP01]	Diacylglycerophosphocholines [GP0101]	bsl_log_wmh	-0.0843276	0.0393971	-2.14045	0.0327706	0.201067	0.91913	0.850828	0.992916
LPOS	LPOS-0132.1	PC(16:0/18:1)_2	Lipids	Phospholipid Metabolism		Glycerophospholipids [GP]	Glycerophosphocholines [GP01]	Diacylglycerophosphocholines [GP0101]	bsl_log_wmh	-0.0667415	0.0383589	-1.73992	0.0824488	0.2744	0.935437	0.867686	1.00848
LPOS	LPOS-0135.1	PC(36:2); PC(16:0/20:2); PC(18:1/18:1)	Lipids	Phospholipid Metabolism		Glycerophospholipids [GP]	Glycerophosphocholines [GP01]	Diacylglycerophosphocholines [GP0101]	bsl_log_wmh	-0.0748146	0.0404116	-1.85131	0.0646762	0.266213	0.927916	0.857254	1.0044
LPOS	LPOS-0136.1	PC(16:0/20:3)	Lipids	Phospholipid Metabolism		Glycerophospholipids [GP]	Glycerophosphocholines [GP01]	Diacylglycerophosphocholines [GP0101]	bsl_log_wmh	-0.090719	0.0412422	-2.19966	0.0282586	0.18128	0.913274	0.842355	0.990164
LPOS	LPOS-0137.1	PC(16:0/20:4)_1	Lipids	Phospholipid Metabolism		Glycerophospholipids [GP]	Glycerophosphocholines [GP01]	Diacylglycerophosphocholines [GP0101]	bsl_log_wmh	-0.0535225	0.0402485	-1.3298	0.184151	0.423204	0.947885	0.875982	1.02569
LPOS	LPOS-0139.1	PC(16:0/20:4)_3	Lipids	Phospholipid Metabolism		Glycerophospholipids [GP]	Glycerophosphocholines [GP01]	Diacylglycerophosphocholines [GP0101]	bsl_log_wmh	-0.0203621	0.0432697	-0.470586	0.638129	0.783782	0.979844	0.900171	1.06657
LPOS	LPOS-0140.1	PC(16:0/20:5)	Lipids	Phospholipid Metabolism		Glycerophospholipids [GP]	Glycerophosphocholines [GP01]	Diacylglycerophosphocholines [GP0101]	bsl_log_wmh	-0.0609083	0.0392104	-1.55337	0.120927	0.321332	0.94091	0.871307	1.01607
LPOS	LPOS-0141.1	PC(16:0/22:4)	Lipids	Phospholipid Metabolism		Glycerophospholipids [GP]	Glycerophosphocholines [GP01]	Diacylglycerophosphocholines [GP0101]	bsl_log_wmh	-0.0390123	0.0393956	-0.990273	0.322489	0.583706	0.961739	0.890273	1.03894
LPOS	LPOS-0142.1	PC(16:0/22:6)	Lipids	Phospholipid Metabolism		Glycerophospholipids [GP]	Glycerophosphocholines [GP01]	Diacylglycerophosphocholines [GP0101]	bsl_log_wmh	-0.0918092	0.0392518	-2.33898	0.0197042	0.173418	0.912279	0.844726	0.985234
LPOS	LPOS-0145.1	PC(18:0/18:0)	Lipids	Phospholipid Metabolism	LMGP01010006	Glycerophospholipids [GP]	Glycerophosphocholines [GP01]	Diacylglycerophosphocholines [GP0101]	bsl_log_wmh	-0.101423	0.0435091	-2.33108	0.0201203	0.173418	0.903551	0.829692	0.983984
LPOS	LPOS-0146.1	PC(18:0/18:1)	Lipids	Phospholipid Metabolism		Glycerophospholipids [GP]	Glycerophosphocholines [GP01]	Diacylglycerophosphocholines [GP0101]	bsl_log_wmh	-0.0737681	0.0395407	-1.86563	0.0626419	0.26403	0.928887	0.859617	1.00374
LPOS	LPOS-0147.1	PC(18:0/18:2)	Lipids	Phospholipid Metabolism		Glycerophospholipids [GP]	Glycerophosphocholines [GP01]	Diacylglycerophosphocholines [GP0101]	bsl_log_wmh	-0.0939586	0.0478009	-1.96562	0.0498598	0.243735	0.91032	0.828906	0.999731
LPOS	LPOS-0148.1	PC(18:0/20:3)	Lipids	Phospholipid Metabolism		Glycerophospholipids [GP]	Glycerophosphocholines [GP01]	Diacylglycerophosphocholines [GP0101]	bsl_log_wmh	-0.069248	0.0399121	-1.73501	0.0833158	0.2744	0.933095	0.862883	1.00902
LPOS	LPOS-0149.1	PC(18:0/20:4)	Lipids	Phospholipid Metabolism		Glycerophospholipids [GP]	Glycerophosphocholines [GP01]	Diacylglycerophosphocholines [GP0101]	bsl_log_wmh	-0.01153	0.0427025	-0.270006	0.78726	0.871523	0.988536	0.909167	1.07483
LPOS	LPOS-0150.1	PC(18:0/22:4)	Lipids	Phospholipid Metabolism		Glycerophospholipids [GP]	Glycerophosphocholines [GP01]	Diacylglycerophosphocholines [GP0101]	bsl_log_wmh	-0.0310081	0.0382487	-0.810696	0.417901	0.622013	0.969468	0.899447	1.04494
LPOS	LPOS-0151.1	PC(18:0/22:5)	Lipids	Phospholipid Metabolism		Glycerophospholipids [GP]	Glycerophosphocholines [GP01]	Diacylglycerophosphocholines [GP0101]	bsl_log_wmh	-0.0322455	0.0397872	-0.810449	0.418043	0.622013	0.968269	0.895629	1.0468
LPOS	LPOS-0152.1	PC(18:0/22:6)	Lipids	Phospholipid Metabolism		Glycerophospholipids [GP]	Glycerophosphocholines [GP01]	Diacylglycerophosphocholines [GP0101]	bsl_log_wmh	-0.0602436	0.0399185	-1.50917	0.131848	0.338503	0.941535	0.870677	1.01816
LPOS	LPOS-0156.1	PC(18:2/18:2)	Lipids	Phospholipid Metabolism		Glycerophospholipids [GP]	Glycerophosphocholines [GP01]	Diacylglycerophosphocholines [GP0101]	bsl_log_wmh	-0.0757121	0.0449267	-1.68524	0.0925272	0.29126	0.927083	0.848939	1.01242
LPOS	LPOS-0157.1	PC(18:2/20:4)	Lipids	Phospholipid Metabolism		Glycerophospholipids [GP]	Glycerophosphocholines [GP01]	Diacylglycerophosphocholines [GP0101]	bsl_log_wmh	-0.106786	0.0400141	-2.66871	0.00784598	0.11361	0.898718	0.830927	0.97204
LPOS	LPOS-0158.1	PC(32:1); PC(14:0/18:1); PC(16:0/16:1)	Lipids	Phospholipid Metabolism		Glycerophospholipids [GP]	Glycerophosphocholines [GP01]	Diacylglycerophosphocholines [GP0101]	bsl_log_wmh	-0.0586501	0.039941	-1.46842	0.14258	0.360469	0.943037	0.872027	1.01983
LPOS	LPOS-0159.1	PC(34:0); (18:0/16:0); PC(16:0/18:0)	Lipids	Phospholipid Metabolism		Glycerophospholipids [GP]	Glycerophosphocholines [GP01]	Diacylglycerophosphocholines [GP0101]	bsl_log_wmh	-0.105679	0.0431985	-2.44635	0.0147526	0.155428	0.899714	0.826672	0.97921
LPOS	LPOS-0161.1	PC(O-16:0/16:0)	Lipids	Phospholipid Metabolism	LMGP01020029	Glycerophospholipids [GP]	Glycerophosphocholines [GP01]	1-alkyl,2-acylglycerophosphocholines [GP0102]	bsl_log_wmh	-0.0734806	0.0445141	-1.65073	0.0993825	0.302323	0.929154	0.851523	1.01386
LPOS	LPOS-0163.1	PC(O-16:0/18:2)	Lipids	Phospholipid Metabolism		Glycerophospholipids [GP]	Glycerophosphocholines [GP01]	1-alkyl,2-acylglycerophosphocholines [GP0102]	bsl_log_wmh	-0.0448781	0.042392	-1.05865	0.290239	0.54158	0.956114	0.879883	1.03895
LPOS	LPOS-0164.1	PC(O-18:0/16:0)	Lipids	Phospholipid Metabolism	LMGP01020086	Glycerophospholipids [GP]	Glycerophosphocholines [GP01]	1-alkyl,2-acylglycerophosphocholines [GP0102]	bsl_log_wmh	-0.112855	0.0436463	-2.58567	0.00998283	0.133844	0.89328	0.82004	0.973061
LPOS	LPOS-0165.1	PC(O-18:1/18:1); PC(P-18:0/18:1)	Lipids	Phospholipid Metabolism		Glycerophospholipids [GP]	Glycerophosphocholines [GP01]		bsl_log_wmh	-0.0664437	0.041057	-1.61833	0.106183	0.309985	0.935716	0.863367	1.01413
LPOS	LPOS-0166.1	PE(16:0/18:2)	Lipids	Phospholipid Metabolism		Glycerophospholipids [GP]	Glycerophosphoethanolamines [GP02]	Diacylglycerophosphoethanolamines [GP0201]	bsl_log_wmh	-0.0460188	0.039529	-1.16418	0.244872	0.484783	0.955024	0.883825	1.03196
LPOS	LPOS-0167.1	PE(16:0/20:4)	Lipids	Phospholipid Metabolism		Glycerophospholipids [GP]	Glycerophosphoethanolamines [GP02]	Diacylglycerophosphoethanolamines [GP0201]	bsl_log_wmh	-0.0599041	0.038268	-1.56538	0.118086	0.321332	0.941855	0.873795	1.01522
LPOS	LPOS-0168.1	PE(18:0/20:4)	Lipids	Phospholipid Metabolism		Glycerophospholipids [GP]	Glycerophosphoethanolamines [GP02]	Diacylglycerophosphoethanolamines [GP0201]	bsl_log_wmh	-0.0648382	0.0386611	-1.67709	0.0941099	0.293688	0.937219	0.868825	1.011
LPOS	LPOS-0169.1	PE(36:1); PE(18:0/18:1); PE(18:1/18:0)	Lipids	Phospholipid Metabolism		Glycerophospholipids [GP]	Glycerophosphoethanolamines [GP02]	Diacylglycerophosphoethanolamines [GP0201]	bsl_log_wmh	-0.0562225	0.0387902	-1.4494	0.147813	0.364002	0.945329	0.876121	1.02
LPOS	LPOS-0170.1	PE(O-18:1/18:1); PE(P-18:0/18:1)	Lipids	Phospholipid Metabolism		Glycerophospholipids [GP]	Glycerophosphoethanolamines [GP02]		bsl_log_wmh	-0.0519307	0.0393088	-1.32109	0.187036	0.42583	0.949395	0.878995	1.02543
LPOS	LPOS-0171.1	PE(O-18:1/20:4); PE(P-18:0/20:4)	Lipids	Phospholipid Metabolism		Glycerophospholipids [GP]	Glycerophosphoethanolamines [GP02]		bsl_log_wmh	-0.0234133	0.0377932	-0.619511	0.535844	0.721099	0.976859	0.907113	1.05197
LPOS	LPOS-0172.1	PE(O-18:1/22:6); PE(P-18:0/22:6)	Lipids	Phospholipid Metabolism		Glycerophospholipids [GP]	Glycerophosphoethanolamines [GP02]		bsl_log_wmh	-0.0913982	0.0383408	-2.38383	0.0174817	0.171037	0.912654	0.846584	0.983881
LPOS	LPOS-0173.1	SM(d16:1/20:0)	Lipids	Sphingolipid Metabolism	LMSP03010052	Sphingolipids [SP]	Phosphosphingolipids [SP03]	Ceramide phosphocholines (sphingomyelins) [SP0301]	bsl_log_wmh	-0.0774915	0.0421631	-1.8379	0.0666327	0.266213	0.925435	0.852032	1.00516
LPOS	LPOS-0174.1	SM(d16:1/22:0)	Lipids	Sphingolipid Metabolism	LMSP03010061	Sphingolipids [SP]	Phosphosphingolipids [SP03]	Ceramide phosphocholines (sphingomyelins) [SP0301]	bsl_log_wmh	-0.110521	0.0424429	-2.604	0.00947089	0.131864	0.895367	0.823897	0.973037
LPOS	LPOS-0175.1	SM(d16:1/24:0)	Lipids	Sphingolipid Metabolism	LMSP03010073	Sphingolipids [SP]	Phosphosphingolipids [SP03]	Ceramide phosphocholines (sphingomyelins) [SP0301]	bsl_log_wmh	-0.143068	0.0407594	-3.51008	0.000485833	0.0148759	0.866695	0.800149	0.938774
LPOS	LPOS-0176.1	SM(d16:1/24:1)	Lipids	Sphingolipid Metabolism		Sphingolipids [SP]	Phosphosphingolipids [SP03]	Ceramide phosphocholines (sphingomyelins) [SP0301]	bsl_log_wmh	-0.0736794	0.0403171	-1.8275	0.0681826	0.266213	0.928969	0.858386	1.00536
LPOS	LPOS-0177.1	SM(d17:1/16:0)	Lipids	Sphingolipid Metabolism		Sphingolipids [SP]	Phosphosphingolipids [SP03]	Ceramide phosphocholines (sphingomyelins) [SP0301]	bsl_log_wmh	-0.0814976	0.0452677	-1.80035	0.0723702	0.269665	0.921735	0.843477	1.00725
LPOS	LPOS-0178.1	SM(d17:1/24:1)	Lipids	Sphingolipid Metabolism		Sphingolipids [SP]	Phosphosphingolipids [SP03]	Ceramide phosphocholines (sphingomyelins) [SP0301]	bsl_log_wmh	-0.119746	0.0429896	-2.78546	0.00553501	0.0943574	0.887146	0.815458	0.965136
LPOS	LPOS-0179.1	SM(d18:0/16:0)	Lipids	Sphingolipid Metabolism	LMSP03010004	Sphingolipids [SP]	Phosphosphingolipids [SP03]	Ceramide phosphocholines (sphingomyelins) [SP0301]	bsl_log_wmh	-0.103967	0.044004	-2.36266	0.0185019	0.171735	0.901255	0.826782	0.982437
LPOS	LPOS-0180.1	SM(d18:1/16:0)	Lipids	Sphingolipid Metabolism	LMSP03010003	Sphingolipids [SP]	Phosphosphingolipids [SP03]	Ceramide phosphocholines (sphingomyelins) [SP0301]	bsl_log_wmh	-0.0919354	0.0452112	-2.03347	0.0424994	0.231844	0.912164	0.834811	0.996684
LPOS	LPOS-0181.1	SM(d18:1/18:0)	Lipids	Sphingolipid Metabolism	LMSP03010001	Sphingolipids [SP]	Phosphosphingolipids [SP03]	Ceramide phosphocholines (sphingomyelins) [SP0301]	bsl_log_wmh	-0.0787436	0.0404015	-1.94903	0.0518156	0.246806	0.924277	0.853909	1.00044
LPOS	LPOS-0183.1	SM(d18:1/20:0)	Lipids	Sphingolipid Metabolism	LMSP03010005	Sphingolipids [SP]	Phosphosphingolipids [SP03]	Ceramide phosphocholines (sphingomyelins) [SP0301]	bsl_log_wmh	-0.11405	0.0410214	-2.78025	0.00562336	0.0943574	0.892213	0.823286	0.966912
LPOS	LPOS-0184.1	SM(d18:1/20:1)	Lipids	Sphingolipid Metabolism		Sphingolipids [SP]	Phosphosphingolipids [SP03]	Ceramide phosphocholines (sphingomyelins) [SP0301]	bsl_log_wmh	-0.105193	0.0443368	-2.37259	0.0180171	0.171636	0.900151	0.82523	0.981873
LPOS	LPOS-0185.1	SM(d18:1/22:0)	Lipids	Sphingolipid Metabolism	LMSP03010006	Sphingolipids [SP]	Phosphosphingolipids [SP03]	Ceramide phosphocholines (sphingomyelins) [SP0301]	bsl_log_wmh	-0.165797	0.0472893	-3.50602	0.000493123	0.0148759	0.847218	0.772221	0.929498
LPOS	LPOS-0186.1	SM(d18:1/23:0)	Lipids	Sphingolipid Metabolism	LMSP03010078	Sphingolipids [SP]	Phosphosphingolipids [SP03]	Ceramide phosphocholines (sphingomyelins) [SP0301]	bsl_log_wmh	-0.21998	0.0440479	-4.9941	8.01838e-07	0.000290265	0.802535	0.736155	0.8749
LPOS	LPOS-0187.1	SM(d18:1/24:0)	Lipids	Sphingolipid Metabolism	LMSP03010008	Sphingolipids [SP]	Phosphosphingolipids [SP03]	Ceramide phosphocholines (sphingomyelins) [SP0301]	bsl_log_wmh	-0.172865	0.042427	-4.0744	5.31392e-05	0.00435909	0.841251	0.774125	0.914198
LPOS	LPOS-0188.1	SM(d18:1/24:1)	Lipids	Sphingolipid Metabolism		Sphingolipids [SP]	Phosphosphingolipids [SP03]	Ceramide phosphocholines (sphingomyelins) [SP0301]	bsl_log_wmh	-0.0710371	0.0405794	-1.75057	0.0805945	0.2744	0.931427	0.860215	1.00853
LPOS	LPOS-0189.1	SM(d18:2/14:0)	Lipids	Sphingolipid Metabolism		Sphingolipids [SP]	Phosphosphingolipids [SP03]	Ceramide phosphocholines (sphingomyelins) [SP0301]	bsl_log_wmh	-0.123124	0.0502648	-2.44951	0.0146254	0.155428	0.884154	0.801201	0.975695
LPOS	LPOS-0190.1	SM(d18:2/16:0)_1	Lipids	Sphingolipid Metabolism		Sphingolipids [SP]	Phosphosphingolipids [SP03]	Ceramide phosphocholines (sphingomyelins) [SP0301]	bsl_log_wmh	-0.138656	0.0473145	-2.93052	0.00352875	0.0851604	0.870527	0.793428	0.955119
LPOS	LPOS-0191.1	SM(d18:2/16:0)_2	Lipids	Sphingolipid Metabolism		Sphingolipids [SP]	Phosphosphingolipids [SP03]	Ceramide phosphocholines (sphingomyelins) [SP0301]	bsl_log_wmh	-0.131229	0.0473104	-2.7738	0.00573443	0.0943574	0.877016	0.799349	0.962231
LPOS	LPOS-0192.1	SM(d18:2/18:0)	Lipids	Sphingolipid Metabolism		Sphingolipids [SP]	Phosphosphingolipids [SP03]	Ceramide phosphocholines (sphingomyelins) [SP0301]	bsl_log_wmh	-0.06856	0.0425975	-1.60948	0.108102	0.311577	0.933737	0.858944	1.01504
LPOS	LPOS-0193.1	SM(d18:2/22:0)	Lipids	Sphingolipid Metabolism		Sphingolipids [SP]	Phosphosphingolipids [SP03]	Ceramide phosphocholines (sphingomyelins) [SP0301]	bsl_log_wmh	-0.161895	0.0460683	-3.51424	0.000478447	0.0148759	0.85053	0.777098	0.930902
LPOS	LPOS-0194.1	SM(d18:2/23:0)	Lipids	Sphingolipid Metabolism		Sphingolipids [SP]	Phosphosphingolipids [SP03]	Ceramide phosphocholines (sphingomyelins) [SP0301]	bsl_log_wmh	-0.204038	0.0457617	-4.45871	1.00558e-05	0.0012134	0.815431	0.745477	0.89195
LPOS	LPOS-0195.1	SM(d18:2/24:0)	Lipids	Sphingolipid Metabolism		Sphingolipids [SP]	Phosphosphingolipids [SP03]	Ceramide phosphocholines (sphingomyelins) [SP0301]	bsl_log_wmh	-0.16034	0.0434153	-3.69317	0.000244274	0.0110534	0.851854	0.782365	0.927515
LPOS	LPOS-0196.1	SM(d18:2/24:1)	Lipids	Sphingolipid Metabolism		Sphingolipids [SP]	Phosphosphingolipids [SP03]	Ceramide phosphocholines (sphingomyelins) [SP0301]	bsl_log_wmh	-0.089516	0.0435233	-2.05674	0.0401967	0.227363	0.914374	0.839607	0.995799
LPOS	LPOS-0197.1	SM(d19:1/16:0)	Lipids	Sphingolipid Metabolism	LMSP03010045	Sphingolipids [SP]	Phosphosphingolipids [SP03]	Ceramide phosphocholines (sphingomyelins) [SP0301]	bsl_log_wmh	-0.0533794	0.0409996	-1.30195	0.193495	0.429726	0.94802	0.874819	1.02735
LPOS	LPOS-0199.1	Sphingosine-1-phosphate	Lipids	Sphingolipid Metabolism	LMSP01050001	Sphingolipids [SP]	Sphingoid bases [SP01]	Sphingoid base 1-phosphates [SP0105]	bsl_log_wmh	-0.0939878	0.0594712	-1.58039	0.11461	0.321332	0.910294	0.810137	1.02283
LPOS	LPOS-0200.1	TG(44:0)	Lipids	Glycerolipid Metabolism		Glycerolipids [GL]	Triradylglycerols [GL03]	Triacylglycerols [GL0301]	bsl_log_wmh	-0.0355309	0.0384802	-0.923355	0.356239	0.607308	0.965093	0.894982	1.0407
LPOS	LPOS-0201.1	TG(44:1)	Lipids	Glycerolipid Metabolism		Glycerolipids [GL]	Triradylglycerols [GL03]	Triacylglycerols [GL0301]	bsl_log_wmh	-0.0312716	0.0382403	-0.817766	0.413855	0.622013	0.969212	0.899224	1.04465
LPOS	LPOS-0202.1	TG(44:2)	Lipids	Glycerolipid Metabolism		Glycerolipids [GL]	Triradylglycerols [GL03]	Triacylglycerols [GL0301]	bsl_log_wmh	-0.0212991	0.0380585	-0.55964	0.575959	0.747302	0.978926	0.908561	1.05474
LPOS	LPOS-0203.1	TG(46:0)	Lipids	Glycerolipid Metabolism		Glycerolipids [GL]	Triradylglycerols [GL03]	Triacylglycerols [GL0301]	bsl_log_wmh	-0.0592982	0.0385294	-1.53904	0.124388	0.326292	0.942426	0.873877	1.01635
LPOS	LPOS-0204.1	TG(46:1)	Lipids	Glycerolipid Metabolism		Glycerolipids [GL]	Triradylglycerols [GL03]	Triacylglycerols [GL0301]	bsl_log_wmh	-0.0446874	0.0386201	-1.1571	0.247748	0.484783	0.956296	0.886581	1.03149
LPOS	LPOS-0205.1	TG(46:2)	Lipids	Glycerolipid Metabolism		Glycerolipids [GL]	Triradylglycerols [GL03]	Triacylglycerols [GL0301]	bsl_log_wmh	-0.029363	0.0385334	-0.762015	0.446388	0.644427	0.971064	0.900425	1.04724
LPOS	LPOS-0206.1	TG(48:0)	Lipids	Glycerolipid Metabolism		Glycerolipids [GL]	Triradylglycerols [GL03]	Triacylglycerols [GL0301]	bsl_log_wmh	-0.0701696	0.0384369	-1.82558	0.0684722	0.266213	0.932236	0.864585	1.00518
LPOS	LPOS-0207.1	TG(48:1)	Lipids	Glycerolipid Metabolism		Glycerolipids [GL]	Triradylglycerols [GL03]	Triacylglycerols [GL0301]	bsl_log_wmh	-0.0654971	0.038829	-1.68681	0.0922244	0.29126	0.936602	0.867967	1.01066
LPOS	LPOS-0208.1	TG(48:2)	Lipids	Glycerolipid Metabolism		Glycerolipids [GL]	Triradylglycerols [GL03]	Triacylglycerols [GL0301]	bsl_log_wmh	-0.0544407	0.0389903	-1.39626	0.163216	0.388712	0.947015	0.877339	1.02222
LPOS	LPOS-0209.1	TG(48:3)	Lipids	Glycerolipid Metabolism		Glycerolipids [GL]	Triradylglycerols [GL03]	Triacylglycerols [GL0301]	bsl_log_wmh	-0.0355717	0.0387485	-0.918016	0.359025	0.607308	0.965054	0.894475	1.0412
LPOS	LPOS-0210.1	TG(48:4)_1	Lipids	Glycerolipid Metabolism		Glycerolipids [GL]	Triradylglycerols [GL03]	Triacylglycerols [GL0301]	bsl_log_wmh	-0.0125524	0.0381824	-0.328748	0.742475	0.855974	0.987526	0.91632	1.06427
LPOS	LPOS-0213.1	TG(50:1)	Lipids	Glycerolipid Metabolism		Glycerolipids [GL]	Triradylglycerols [GL03]	Triacylglycerols [GL0301]	bsl_log_wmh	-0.0669077	0.0392039	-1.70666	0.0884667	0.283407	0.935281	0.866106	1.00998
LPOS	LPOS-0214.1	TG(50:2)	Lipids	Glycerolipid Metabolism		Glycerolipids [GL]	Triradylglycerols [GL03]	Triacylglycerols [GL0301]	bsl_log_wmh	-0.0605885	0.0390763	-1.55052	0.121609	0.321332	0.94121	0.871815	1.01613
LPOS	LPOS-0215.1	TG(50:3)	Lipids	Glycerolipid Metabolism		Glycerolipids [GL]	Triradylglycerols [GL03]	Triacylglycerols [GL0301]	bsl_log_wmh	-0.0495207	0.0392984	-1.26012	0.208177	0.440702	0.951685	0.881134	1.02789
LPOS	LPOS-0216.1	TG(50:4)	Lipids	Glycerolipid Metabolism		Glycerolipids [GL]	Triradylglycerols [GL03]	Triacylglycerols [GL0301]	bsl_log_wmh	-0.0233755	0.0386459	-0.604864	0.545526	0.72871	0.976896	0.905633	1.05377
LPOS	LPOS-0217.1	TG(52:1)	Lipids	Glycerolipid Metabolism		Glycerolipids [GL]	Triradylglycerols [GL03]	Triacylglycerols [GL0301]	bsl_log_wmh	-0.0961049	0.0393936	-2.43961	0.0150276	0.155428	0.908369	0.840872	0.981284
LPOS	LPOS-0218.1	TG(52:2)	Lipids	Glycerolipid Metabolism		Glycerolipids [GL]	Triradylglycerols [GL03]	Triacylglycerols [GL0301]	bsl_log_wmh	-0.0702903	0.0391294	-1.79635	0.0730032	0.269665	0.932123	0.863308	1.00642
LPOS	LPOS-0219.1	TG(52:3)	Lipids	Glycerolipid Metabolism		Glycerolipids [GL]	Triradylglycerols [GL03]	Triacylglycerols [GL0301]	bsl_log_wmh	-0.0431291	0.0394892	-1.09217	0.275249	0.518959	0.957788	0.886452	1.03486
LPOS	LPOS-0220.1	TG(52:4)_1	Lipids	Glycerolipid Metabolism		Glycerolipids [GL]	Triradylglycerols [GL03]	Triacylglycerols [GL0301]	bsl_log_wmh	-0.0175815	0.0390879	-0.449795	0.653041	0.790432	0.982572	0.910106	1.06081
LPOS	LPOS-0223.1	TG(54:1)	Lipids	Glycerolipid Metabolism		Glycerolipids [GL]	Triradylglycerols [GL03]	Triacylglycerols [GL0301]	bsl_log_wmh	-0.0880261	0.0394653	-2.23047	0.026131	0.18128	0.915737	0.847573	0.989383
LPOS	LPOS-0224.1	TG(54:2)	Lipids	Glycerolipid Metabolism		Glycerolipids [GL]	Triradylglycerols [GL03]	Triacylglycerols [GL0301]	bsl_log_wmh	-0.0610085	0.0393359	-1.55096	0.121503	0.321332	0.940815	0.871006	1.01622
LPOS	LPOS-0225.1	TG(54:3)	Lipids	Glycerolipid Metabolism		Glycerolipids [GL]	Triradylglycerols [GL03]	Triacylglycerols [GL0301]	bsl_log_wmh	-0.0180413	0.0385185	-0.468379	0.639705	0.783782	0.982121	0.910704	1.05914
LPOS	LPOS-0226.1	TG(54:4)	Lipids	Glycerolipid Metabolism		Glycerolipids [GL]	Triradylglycerols [GL03]	Triacylglycerols [GL0301]	bsl_log_wmh	-0.00038422	0.0383144	-0.0100281	0.992003	0.992003	0.999616	0.927298	1.07757
LPOS	LPOS-0227.1	TG(54:6)_1	Lipids	Glycerolipid Metabolism		Glycerolipids [GL]	Triradylglycerols [GL03]	Triacylglycerols [GL0301]	bsl_log_wmh	0.00419917	0.0378355	0.110985	0.91167	0.93757	1.00421	0.932433	1.08151
LPOS	LPOS-0228.1	TG(54:6)_2	Lipids	Glycerolipid Metabolism		Glycerolipids [GL]	Triradylglycerols [GL03]	Triacylglycerols [GL0301]	bsl_log_wmh	-0.0666085	0.0382018	-1.7436	0.0818048	0.2744	0.935561	0.868069	1.0083
BI-LISA	H1A1	HDL-1_Apo-A1							bsl_mb	-0.0586758	0.348467	-0.168383	0.866347	0.947298	0.943012	0.476318	1.86697			mg/dL
BI-LISA	H1A2	HDL-1_Apo-A2							bsl_mb	-0.496953	0.34349	-1.44678	0.148559	0.79337	0.608382	0.310307	1.19278			mg/dL
BI-LISA	H1CH	HDL-1_Cholesterol							bsl_mb	-0.126381	0.34675	-0.364473	0.715652	0.89977	0.881279	0.446636	1.73889			mg/dL
BI-LISA	H1FC	HDL-1_Free Cholesterol							bsl_mb	-0.559056	0.351379	-1.59103	0.112206	0.706371	0.571748	0.287147	1.13843			mg/dL
BI-LISA	H1PL	HDL-1_Phospholipids							bsl_mb	-0.207413	0.349512	-0.593436	0.553146	0.88055	0.812684	0.409648	1.61225			mg/dL
BI-LISA	H1TG	HDL-1_Triglycerides							bsl_mb	0.353832	0.343994	1.0286	0.304144	0.844063	1.42452	0.725862	2.79563			mg/dL
BI-LISA	H2A1	HDL-2_Apo-A1							bsl_mb	-0.277633	0.351752	-0.789287	0.430302	0.88055	0.757574	0.380196	1.50953			mg/dL
BI-LISA	H2A2	HDL-2_Apo-A2							bsl_mb	-0.355579	0.334845	-1.06192	0.288762	0.844063	0.700767	0.363536	1.35083			mg/dL
BI-LISA	H2CH	HDL-2_Cholesterol							bsl_mb	-0.0709138	0.360939	-0.19647	0.844318	0.946264	0.931542	0.459161	1.8899			mg/dL
BI-LISA	H2FC	HDL-2_Free Cholesterol							bsl_mb	-0.618696	0.354747	-1.74405	0.0817382	0.706371	0.538646	0.268743	1.07962			mg/dL
BI-LISA	H2PL	HDL-2_Phospholipids							bsl_mb	-0.1134	0.361797	-0.313435	0.754075	0.902462	0.892794	0.439322	1.81434			mg/dL
BI-LISA	H2TG	HDL-2_Triglycerides							bsl_mb	0.424377	0.337937	1.25579	0.209753	0.79337	1.52864	0.78822	2.96457			mg/dL
BI-LISA	H3A1	HDL-3_Apo-A1							bsl_mb	-0.392521	0.344364	-1.13985	0.254873	0.814973	0.675352	0.343876	1.32635			mg/dL
BI-LISA	H3A2	HDL-3_Apo-A2							bsl_mb	-0.250331	0.330203	-0.758114	0.448724	0.88055	0.778543	0.407576	1.48716			mg/dL
BI-LISA	H3CH	HDL-3_Cholesterol							bsl_mb	-0.454908	0.354034	-1.28493	0.199387	0.79337	0.634506	0.317012	1.26998			mg/dL
BI-LISA	H3FC	HDL-3_Free Cholesterol							bsl_mb	-0.281028	0.36042	-0.779725	0.435906	0.88055	0.755007	0.372525	1.53019			mg/dL
BI-LISA	H3PL	HDL-3_Phospholipids							bsl_mb	-0.284473	0.345492	-0.823387	0.410663	0.88055	0.75241	0.382267	1.48096			mg/dL
BI-LISA	H3TG	HDL-3_Triglycerides							bsl_mb	0.36369	0.327199	1.11153	0.266853	0.818676	1.43863	0.757585	2.73191			mg/dL
BI-LISA	H4A1	HDL-4_Apo-A1							bsl_mb	-0.0987944	0.354186	-0.278934	0.780406	0.91723	0.905929	0.452486	1.81377			mg/dL
BI-LISA	H4A2	HDL-4_Apo-A2							bsl_mb	-0.211281	0.343459	-0.615156	0.538719	0.88055	0.809546	0.412937	1.58708			mg/dL
BI-LISA	H4CH	HDL-4_Cholesterol							bsl_mb	-0.202884	0.341347	-0.594363	0.552527	0.88055	0.816373	0.418147	1.59386			mg/dL
BI-LISA	H4FC	HDL-4_Free Cholesterol							bsl_mb	-0.23989	0.344974	-0.695385	0.487123	0.88055	0.786715	0.400101	1.54691			mg/dL
BI-LISA	H4PL	HDL-4_Phospholipids							bsl_mb	-0.324175	0.349046	-0.928746	0.353449	0.88055	0.723124	0.364836	1.43327			mg/dL
BI-LISA	H4TG	HDL-4_Triglycerides							bsl_mb	0.314193	0.356498	0.881331	0.378544	0.88055	1.36915	0.680761	2.75365			mg/dL
BI-LISA	HDA1	HDL_Apo-A1							bsl_mb	-0.146793	0.351834	-0.417222	0.676687	0.892661	0.863473	0.433273	1.72082			mg/dL
BI-LISA	HDA2	HDL_Apo-A2							bsl_mb	-0.168297	0.326977	-0.514705	0.606977	0.88055	0.845103	0.445227	1.60412			mg/dL
BI-LISA	HDCH	HDL_Cholesterol							bsl_mb	-0.154597	0.351812	-0.439432	0.66053	0.885599	0.85676	0.429923	1.70737			mg/dL
BI-LISA	HDFC	HDL_Free Cholesterol							bsl_mb	-0.509988	0.356104	-1.43213	0.152704	0.79337	0.600503	0.298809	1.20681			mg/dL
BI-LISA	HDPL	HDL_Phospholipids							bsl_mb	-0.321898	0.358649	-0.897531	0.369849	0.88055	0.724772	0.35885	1.46383			mg/dL
BI-LISA	HDTG	HDL_Triglycerides							bsl_mb	0.39955	0.33295	1.20003	0.230671	0.814973	1.49115	0.776444	2.86375			mg/dL
BI-LISA	IDAB	IDL_Apo-B							bsl_mb	0.248725	0.342117	0.727017	0.467541	0.88055	1.28239	0.655849	2.50747			mg/dL
BI-LISA	IDCH	IDL_Cholesterol							bsl_mb	0.1802	0.36182	0.498038	0.618667	0.88055	1.19746	0.589214	2.43359			mg/dL
BI-LISA	IDFC	IDL_Free Cholesterol							bsl_mb	0.0885226	0.363959	0.243222	0.807929	0.922619	1.09256	0.535349	2.22973			mg/dL
BI-LISA	IDPL	IDL_Phospholipids							bsl_mb	-0.203993	0.377903	-0.539802	0.589563	0.88055	0.815468	0.388803	1.71035			mg/dL
BI-LISA	IDTG	IDL_Triglycerides							bsl_mb	-0.596694	0.358867	-1.66272	0.0969682	0.706371	0.550629	0.272512	1.11258			mg/dL
BI-LISA	L1AB	LDL-1_Apo-B							bsl_mb	0.762416	0.421666	1.80811	0.0711643	0.706371	2.14345	0.93796	4.89826			mg/dL
BI-LISA	L1CH	LDL-1_Cholesterol							bsl_mb	0.738568	0.429246	1.72062	0.0859118	0.706371	2.09294	0.902349	4.85442			mg/dL
BI-LISA	L1FC	LDL-1_Free Cholesterol							bsl_mb	0.584862	0.416747	1.4034	0.161092	0.79337	1.79474	0.792976	4.06205			mg/dL
BI-LISA	L1PL	LDL-1_Phospholipids							bsl_mb	0.751091	0.428093	1.7545	0.07993	0.706371	2.11931	0.915786	4.9045			mg/dL
BI-LISA	L1TG	LDL-1_Triglycerides							bsl_mb	0.407968	0.354824	1.14977	0.250762	0.814973	1.50376	0.750146	3.01447			mg/dL
BI-LISA	L2AB	LDL-2_Apo-B							bsl_mb	0.548457	0.384047	1.4281	0.15386	0.79337	1.73058	0.815238	3.67366			mg/dL
BI-LISA	L2CH	LDL-2_Cholesterol							bsl_mb	0.474779	0.375019	1.26601	0.206072	0.79337	1.60766	0.770852	3.35287			mg/dL
BI-LISA	L2FC	LDL-2_Free Cholesterol							bsl_mb	0.261962	0.372383	0.703474	0.482073	0.88055	1.29948	0.62631	2.69617			mg/dL
BI-LISA	L2PL	LDL-2_Phospholipids							bsl_mb	0.424999	0.378398	1.12315	0.261887	0.81727	1.52959	0.728578	3.21124			mg/dL
BI-LISA	L2TG	LDL-2_Triglycerides							bsl_mb	0.701066	0.368369	1.90316	0.0575682	0.706371	2.0159	0.97928	4.14984			mg/dL
BI-LISA	L3AB	LDL-3_Apo-B							bsl_mb	-0.0524138	0.394664	-0.132806	0.894398	0.950636	0.948936	0.437816	2.05675			mg/dL
BI-LISA	L3CH	LDL-3_Cholesterol							bsl_mb	-0.280152	0.389224	-0.719771	0.471988	0.88055	0.755669	0.352385	1.62049			mg/dL
BI-LISA	L3FC	LDL-3_Free Cholesterol							bsl_mb	-0.131827	0.372131	-0.354248	0.723296	0.89977	0.876493	0.422653	1.81766			mg/dL
BI-LISA	L3PL	LDL-3_Phospholipids							bsl_mb	-0.131934	0.390256	-0.338072	0.735445	0.901706	0.876399	0.407858	1.88319			mg/dL
BI-LISA	L3TG	LDL-3_Triglycerides							bsl_mb	0.470767	0.355561	1.32401	0.186078	0.79337	1.60122	0.797612	3.21448			mg/dL
BI-LISA	L4AB	LDL-4_Apo-B							bsl_mb	-0.141891	0.383722	-0.369776	0.711699	0.89977	0.867716	0.409022	1.84081			mg/dL
BI-LISA	L4CH	LDL-4_Cholesterol							bsl_mb	-0.26472	0.38697	-0.684084	0.494225	0.88055	0.767421	0.359449	1.63844			mg/dL
BI-LISA	L4FC	LDL-4_Free Cholesterol							bsl_mb	-0.140135	0.371386	-0.377331	0.706081	0.89977	0.86924	0.419768	1.79999			mg/dL
BI-LISA	L4PL	LDL-4_Phospholipids							bsl_mb	-0.152992	0.377775	-0.404981	0.685657	0.896057	0.858137	0.409249	1.79939			mg/dL
BI-LISA	L4TG	LDL-4_Triglycerides							bsl_mb	0.398696	0.324436	1.22889	0.219667	0.811421	1.48988	0.788834	2.81395			mg/dL
BI-LISA	L5AB	LDL-5_Apo-B							bsl_mb	0.32687	0.3316	0.985736	0.324718	0.851798	1.38662	0.723926	2.65596			mg/dL
BI-LISA	L5CH	LDL-5_Cholesterol							bsl_mb	0.331948	0.334155	0.993396	0.320976	0.851798	1.39368	0.723977	2.68288			mg/dL
BI-LISA	L5FC	LDL-5_Free Cholesterol							bsl_mb	0.221493	0.33251	0.666126	0.505624	0.88055	1.24794	0.650362	2.39459			mg/dL
BI-LISA	L5PL	LDL-5_Phospholipids							bsl_mb	0.309198	0.331563	0.932546	0.351485	0.88055	1.36233	0.711296	2.60925			mg/dL
BI-LISA	L5TG	LDL-5_Triglycerides							bsl_mb	0.281528	0.322428	0.873151	0.382981	0.88055	1.32515	0.704385	2.493			mg/dL
BI-LISA	L6AB	LDL-6_Apo-B							bsl_mb	-0.0489484	0.326162	-0.150074	0.880764	0.947298	0.95223	0.502466	1.80458			mg/dL
BI-LISA	L6CH	LDL-6_Cholesterol							bsl_mb	0.0177769	0.326591	0.0544316	0.956612	0.97823	1.01794	0.536687	1.93072			mg/dL
BI-LISA	L6FC	LDL-6_Free Cholesterol							bsl_mb	0.0461694	0.327909	0.140799	0.888083	0.948336	1.04725	0.550718	1.99147			mg/dL
BI-LISA	L6PL	LDL-6_Phospholipids							bsl_mb	-0.0680884	0.324582	-0.209773	0.833927	0.940661	0.934178	0.49447	1.7649			mg/dL
BI-LISA	L6TG	LDL-6_Triglycerides							bsl_mb	-0.203163	0.321986	-0.630968	0.528337	0.88055	0.816146	0.434198	1.53408			mg/dL
BI-LISA	LDAB	LDL_Apo-B							bsl_mb	0.264187	0.380008	0.695216	0.487229	0.88055	1.30237	0.618395	2.74286			mg/dL
BI-LISA	LDCH	LDL_Cholesterol							bsl_mb	0.24115	0.378306	0.637448	0.524112	0.88055	1.27271	0.606331	2.67147			mg/dL
BI-LISA	LDFC	LDL_Free Cholesterol							bsl_mb	0.158	0.38212	0.413482	0.679423	0.892661	1.17117	0.553798	2.47677			mg/dL
BI-LISA	LDPL	LDL_Phospholipids							bsl_mb	0.235616	0.38686	0.609048	0.542757	0.88055	1.26569	0.59296	2.70165			mg/dL
BI-LISA	LDTG	LDL_Triglycerides							bsl_mb	0.343471	0.334312	1.0274	0.304709	0.844063	1.40983	0.732142	2.71481			mg/dL
BI-LISA	TPA1	Total Plasma_Apo-A1							bsl_mb	-0.195703	0.350835	-0.557821	0.577205	0.88055	0.822257	0.4134	1.63547			mg/dL
BI-LISA	TPA2	Total Plasma_Apo-A2							bsl_mb	-0.156001	0.326872	-0.477254	0.633381	0.88277	0.855558	0.450828	1.62364			mg/dL
BI-LISA	TPAB	Total Plasma_Apo-B							bsl_mb	0.34431	0.403353	0.853619	0.393707	0.88055	1.41102	0.640016	3.1108			mg/dL
BI-LISA	TPCH	Total Plasma_Cholesterol							bsl_mb	-0.0233639	0.366055	-0.0638261	0.949133	0.97823	0.976907	0.476717	2.00191			mg/dL
BI-LISA	TPFC	Total Plasma_Free Cholesterol							bsl_mb	0.0636704	0.354976	0.179366	0.85772	0.947298	1.06574	0.531484	2.13704			mg/dL
BI-LISA	TPTG	Total Plasma_Triglycerides							bsl_mb	-0.33642	0.350629	-0.959475	0.337763	0.879642	0.714323	0.35928	1.42022			mg/dL
BI-LISA	V1CH	VLDL-1_Cholesterol							bsl_mb	-0.563529	0.354209	-1.59095	0.112225	0.706371	0.569197	0.284285	1.13965			mg/dL
BI-LISA	V1FC	VLDL-1_Free Cholesterol							bsl_mb	-0.351639	0.355462	-0.989245	0.323001	0.851798	0.703534	0.350518	1.41208			mg/dL
BI-LISA	V1PL	VLDL-1_Phospholipids							bsl_mb	-0.36865	0.362391	-1.01727	0.309496	0.848769	0.691668	0.339957	1.40725			mg/dL
BI-LISA	V1TG	VLDL-1_Triglycerides							bsl_mb	-0.46802	0.35671	-1.31205	0.190079	0.79337	0.626241	0.311246	1.26002			mg/dL
BI-LISA	V2CH	VLDL-2_Cholesterol							bsl_mb	-0.325673	0.358303	-0.908932	0.363805	0.88055	0.722041	0.357741	1.45732			mg/dL
BI-LISA	V2FC	VLDL-2_Free Cholesterol							bsl_mb	-0.386229	0.352642	-1.09524	0.273915	0.826309	0.679615	0.340477	1.35656			mg/dL
BI-LISA	V2PL	VLDL-2_Phospholipids							bsl_mb	-0.279978	0.366202	-0.764546	0.444887	0.88055	0.7558	0.368714	1.54926			mg/dL
BI-LISA	V2TG	VLDL-2_Triglycerides							bsl_mb	-0.562655	0.372776	-1.50936	0.13181	0.757383	0.569695	0.274365	1.18292			mg/dL
BI-LISA	V3CH	VLDL-3_Cholesterol							bsl_mb	-0.304713	0.354576	-0.859372	0.390529	0.88055	0.737335	0.367996	1.47736			mg/dL
BI-LISA	V3FC	VLDL-3_Free Cholesterol							bsl_mb	-0.386458	0.349338	-1.10626	0.269123	0.818676	0.679459	0.342611	1.34749			mg/dL
BI-LISA	V3PL	VLDL-3_Phospholipids							bsl_mb	-0.166694	0.349679	-0.476706	0.633771	0.88277	0.846459	0.426534	1.6798			mg/dL
BI-LISA	V3TG	VLDL-3_Triglycerides							bsl_mb	-0.37631	0.356087	-1.05679	0.291094	0.844063	0.68639	0.341557	1.37936			mg/dL
BI-LISA	V4CH	VLDL-4_Cholesterol							bsl_mb	0.212452	0.342307	0.620646	0.535103	0.88055	1.23671	0.63225	2.41905			mg/dL
BI-LISA	V4FC	VLDL-4_Free Cholesterol							bsl_mb	0.0236128	0.341155	0.0692143	0.944845	0.97823	1.02389	0.524636	1.99826			mg/dL
BI-LISA	V4PL	VLDL-4_Phospholipids							bsl_mb	0.0868562	0.337335	0.257477	0.796912	0.922619	1.09074	0.563087	2.11284			mg/dL
BI-LISA	V4TG	VLDL-4_Triglycerides							bsl_mb	-0.0424049	0.334551	-0.126752	0.899186	0.950636	0.958482	0.497517	1.84654			mg/dL
BI-LISA	V5CH	VLDL-5_Cholesterol							bsl_mb	0.121204	0.332129	0.364931	0.71531	0.89977	1.12886	0.588741	2.16447			mg/dL
BI-LISA	V5FC	VLDL-5_Free Cholesterol							bsl_mb	-0.262026	0.353165	-0.741938	0.458458	0.88055	0.769491	0.385109	1.53753			mg/dL
BI-LISA	V5PL	VLDL-5_Phospholipids							bsl_mb	0.056012	0.336441	0.166484	0.86784	0.947298	1.05761	0.546942	2.04508			mg/dL
BI-LISA	V5TG	VLDL-5_Triglycerides							bsl_mb	-0.0810816	0.323428	-0.250695	0.802149	0.922619	0.922118	0.489192	1.73818			mg/dL
BI-LISA	V6CH	VLDL-6_Cholesterol							bsl_mb	0.0527308	0.348291	0.151399	0.87972	0.947298	1.05415	0.532635	2.08628			mg/dL
BI-LISA	V6FC	VLDL-6_Free Cholesterol							bsl_mb	-0.180875	0.349119	-0.518091	0.604614	0.88055	0.83454	0.420989	1.65433			mg/dL
BI-LISA	V6PL	VLDL-6_Phospholipids							bsl_mb	-0.186882	0.349331	-0.53497	0.592898	0.88055	0.829542	0.418294	1.64511			mg/dL
BI-LISA	V6TG	VLDL-6_Triglycerides							bsl_mb	-0.222464	0.324644	-0.685254	0.493487	0.88055	0.800544	0.423684	1.51261			mg/dL
BI-LISA	VLAB	VLDL_Apo-B							bsl_mb	-0.0537076	0.351394	-0.152842	0.878582	0.947298	0.947709	0.475952	1.88707			mg/dL
BI-LISA	VLCH	VLDL_Cholesterol							bsl_mb	-0.18568	0.354103	-0.524366	0.600246	0.88055	0.83054	0.414898	1.66257			mg/dL
BI-LISA	VLFC	VLDL_Free Cholesterol							bsl_mb	-0.258475	0.365183	-0.707796	0.479387	0.88055	0.772228	0.377482	1.57978			mg/dL
BI-LISA	VLPL	VLDL_Phospholipids							bsl_mb	-0.186363	0.36609	-0.509063	0.610923	0.88055	0.829973	0.404988	1.70093			mg/dL
BI-LISA	VLTG	VLDL_Triglycerides							bsl_mb	-0.316511	0.345738	-0.915465	0.360369	0.88055	0.728687	0.370035	1.43496			mg/dL
BI-QUANT	Acetoacetic acid	Acetoacetic acid	Lipids	Ketone Bodies					bsl_mb	-0.0377018	0.293978	-0.128247	0.897998	0.950636	0.963	0.541237	1.71343	2.5	-	mmol/L	97.5	0.02	0.01	Other quantification	Other calibration method
BI-QUANT	Alanine	Alanine	Amino Acids	Aliphatic Amino Acids					bsl_mb	-0.532088	0.316666	-1.68028	0.0934397	0.706371	0.587377	0.315766	1.09262	2.5	0.29	mmol/L	97.5	0.63	0.02	Other quantification	Other calibration method
BI-QUANT	Creatine	Creatine	Amino Acids	Creatine Metabolism					bsl_mb	0.639578	0.306348	2.08775	0.037255	0.614261	1.89568	1.03991	3.45568	2.5	-	mmol/L	97.5	0.07	0.01	Other quantification	Other calibration method
BI-QUANT	Creatinine	Creatinine	Amino Acids	Creatine Metabolism					bsl_mb	0.170463	0.320394	0.532041	0.594901	0.88055	1.18585	0.632858	2.22206	2.5	0.06	mmol/L	97.5	0.14	0.01	Other quantification	Other calibration method
BI-QUANT	Glucose	Glucose	Carbohydrates	Glycolysis, Gluconeogenesis, and Pyruvate Metabolism					bsl_mb	-0.155241	0.345782	-0.448956	0.653631	0.88277	0.856209	0.434755	1.68622	2.5	1.52	mmol/L	97.5	5.34	0.47	Other quantification	Other calibration method
BI-QUANT	Glutamine	Glutamine	Amino Acids	Alpha Amino Acids					bsl_mb	0.208153	0.318044	0.654479	0.513062	0.88055	1.2314	0.660199	2.29681	2.5	0.29	mmol/L	97.5	0.82	0.02	Other quantification	Other calibration method
BI-QUANT	Histidine	Histidine	Amino Acids	Proteinogenic Amino Acids					bsl_mb	-0.208068	0.297708	-0.6989	0.484894	0.88055	0.812152	0.453131	1.45563	2.5	0.07	mmol/L	97.5	0.17	0.02	Other quantification	Other calibration method
BI-QUANT	Isoleucine	Isoleucine	Amino Acids	Branched-Chain Amino Acid Metabolism					bsl_mb	0.212401	0.318309	0.667278	0.504859	0.88055	1.23664	0.662665	2.30778	2.5	0.03	mmol/L	97.5	0.11	0.03	Other quantification	Other calibration method
BI-QUANT	Lactic acid	Lactic acid	Carbohydrates	Glycolysis, Gluconeogenesis, and Pyruvate Metabolism					bsl_mb	-0.581041	0.326841	-1.77775	0.0759682	0.706371	0.559316	0.294744	1.06138	2.5	2.23	mmol/L	97.5	7.14	0.03	Other quantification	Other calibration method
BI-QUANT	Tyrosine	Tyrosine	Amino Acids	Aromatic Amino Acids					bsl_mb	0.046029	0.295745	0.155638	0.876373	0.947298	1.0471	0.586472	1.86953	2.5	-	mmol/L	97.5	0.08	0.03	Other quantification	Other calibration method
BI-QUANT	Valine	Valine	Amino Acids	Branched-Chain Amino Acid Metabolism					bsl_mb	0.230547	0.318444	0.72398	0.469369	0.88055	1.25929	0.674622	2.35066	2.5	0.15	mmol/L	97.5	0.36	0.03	Other quantification	Other calibration method
HPOS	HPOS-01.1	Hydroxyisovaleroyl Carnitine	Amino Acids	Branched-Chain Amino Acid Metabolism					bsl_mb	-0.142624	0.183324	-0.777987	0.436998	0.88055	0.86708	0.605355	1.24196
HPOS	HPOS-02.1	Octenoylcarnitine (C8:1)	Lipids	Carnitine Metabolism	LMFA07070014	Fatty Acyls [FA]	Fatty esters [FA07]	Fatty acyl carnitines [FA0707]	bsl_mb	0.0778596	0.189011	0.411931	0.680592	0.892661	1.08097	0.746319	1.56568
HPOS	HPOS-06.1	Symmetric/Asymmetric Dimethylarginine	Amino Acids	Urea cycle; Arginine and Proline Metabolism					bsl_mb	0.323914	0.188366	1.7196	0.0862148	0.706371	1.38253	0.955727	1.99993
HPOS	HPOS-08.1	Carnitine	Lipids	Carnitine Metabolism		Fatty Acyls [FA]	Fatty esters [FA07]	Fatty acyl carnitines [FA0707]	bsl_mb	-0.0706695	0.185063	-0.381867	0.702746	0.89977	0.93177	0.648306	1.33918
HPOS	HPOS-15.1	N1-Acetylspermidine	Amino Acids	Polyamine Metabolism					bsl_mb	0.660196	0.186305	3.54363	0.000437287	0.158298	1.93517	1.34318	2.78808
HPOS	HPOS-20.2	Proline Betaine	Amino Acids	Urea cycle; Arginine and Proline Metabolism					bsl_mb	0.36855	0.182938	2.01462	0.044558	0.614261	1.44564	1.01004	2.06909
HPOS	HPOS-24.1	Paraxanthine	Xenobiotics	Xanthine Metabolism					bsl_mb	-0.467411	0.178543	-2.61792	0.00915469	0.552333	0.626622	0.441598	0.88917
HPOS	HPOS-27.1	Betaine	Amino Acids	Glycine, Serine and Threonine Metabolism					bsl_mb	0.266839	0.19183	1.39101	0.164931	0.79337	1.30583	0.896597	1.90185
HPOS	HPOS-28.1	N-Acetylputrescine	Amino Acids	Polyamine Metabolism					bsl_mb	-0.259293	0.192585	-1.34638	0.178878	0.79337	0.771597	0.529004	1.12544
HPOS	HPOS-31.1	Warfarin	Xenobiotics	Drugs					bsl_mb	0.0634447	0.184775	0.343363	0.731491	0.901706	1.0655	0.741772	1.53051
HPOS	HPOS-32.1	Biliverdin	Cofactors and Vitamins	Hemoglobin and Porphyrin Metabolism					bsl_mb	-0.0557009	0.180569	-0.308475	0.757868	0.902462	0.945822	0.663905	1.34745
HPOS	HPOS-33.1	Caffeine	Xenobiotics	Xanthine Metabolism					bsl_mb	-0.401495	0.179884	-2.23197	0.0261245	0.614261	0.669319	0.470449	0.952255
HPOS	HPOS-34.1	Niacinamide	Cofactors and Vitamins	Nicotinate and Nicotinamide Metabolism					bsl_mb	0.00171875	0.20106	0.00854842	0.993183	0.996058	1.00172	0.675461	1.48557
HPOS	HPOS-35.1	Cotinine	Xenobiotics	Tobacco Metabolites					bsl_mb	-0.344991	0.184238	-1.87252	0.0618032	0.706371	0.708227	0.493567	1.01625
HPOS	HPOS-38.1	Metformin	Xenobiotics	Drugs					bsl_mb	-0.244246	0.233633	-1.04543	0.296405	0.844063	0.783295	0.495511	1.23822
HPOS	HPOS-43.1	Proline	Amino Acids	Urea cycle; Arginine and Proline Metabolism					bsl_mb	0.0497128	0.203465	0.244331	0.80709	0.922619	1.05097	0.705338	1.56597
HPOS	HPOS-53.1	N-acetyl-D-mannosamine	Carbohydrates	Aminosugar Metabolism					bsl_mb	-0.23727	0.189162	-1.25432	0.210397	0.79337	0.788778	0.544424	1.14281
HPOS	HPOS-54.1	1,2-Dimyristoyl-sn-glycero-3-phosphocholine	Lipids	Glycerolipid Metabolism	LMGP01010477	Glycerophospholipids [GP]	Glycerophosphocholines [GP01]	Diacylglycerophosphocholines [GP0101]	bsl_mb	-0.385341	0.188762	-2.04141	0.0418117	0.614261	0.680219	0.469862	0.984751
HPOS	HPOS-55.1	Hypoxanthine	Nucleotides	Purine Metabolism					bsl_mb	0.143891	0.210097	0.684875	0.493786	0.88055	1.15476	0.764984	1.74313
HPOS	HPOS-57.1	Urocanate	Amino Acids	Histidine Metabolism					bsl_mb	0.384961	0.186657	2.0624	0.0397619	0.614261	1.46956	1.0193	2.11871
HPOS	HPOS-58.1	5'-Methylthioadenosine	Nucleotides	Purine Metabolism					bsl_mb	0.192662	0.193527	0.995533	0.320029	0.851798	1.21247	0.829734	1.77176
HPOS	HPOS-59.1	Cytosine	Nucleotides	Pyrimidine Metabolism					bsl_mb	0.20294	0.187436	1.08272	0.279532	0.830005	1.225	0.848373	1.76882
HPOS	HPOS-61.1	Pipecolate; N-methyl proline	Amino Acids	Lysine Metabolism					bsl_mb	0.216409	0.183907	1.17673	0.239945	0.814973	1.24161	0.865845	1.78045
HPOS	HPOS-71.1	Hydroxybutyrylcarnitine	Lipids	Fatty Acid Metabolism	LMFA07070037	Fatty Acyls [FA]	Fatty esters [FA07]	Fatty acyl carnitines [FA0707]	bsl_mb	-0.534465	0.202927	-2.63378	0.00874425	0.552333	0.585983	0.393686	0.872207
HPOS	HPOS-72.1	2-Hydroxyhippuric acid	Xenobiotics	Benzoate Metabolism					bsl_mb	0.123054	0.195838	0.628348	0.530105	0.88055	1.13095	0.770444	1.66013
LNEG	LNEG-0001.1	Bilirubin	Cofactors and Vitamins	Hemoglobin and Porphyrin Metabolism					bsl_mb	-0.24032	0.340351	-0.706093	0.480446	0.88055	0.786376	0.403569	1.5323
LNEG	LNEG-0002.1	FA(12:0)	Lipids	Fatty Acids	LMFA01010012	Fatty Acyls [FA]	Fatty Acids and Conjugates [FA01]	Straight chain fatty acids [FA0101]	bsl_mb	-0.534826	0.339424	-1.57569	0.115703	0.706371	0.585771	0.301165	1.13933
LNEG	LNEG-0003.1	FA(14:0)	Lipids	Fatty Acids	LMFA01010014	Fatty Acyls [FA]	Fatty Acids and Conjugates [FA01]	Straight chain fatty acids [FA0101]	bsl_mb	-0.474697	0.335856	-1.4134	0.158135	0.79337	0.622073	0.322074	1.20151
LNEG	LNEG-0004.1	FA(16:0)	Lipids	Fatty Acids	LMFA01010001	Fatty Acyls [FA]	Fatty Acids and Conjugates [FA01]	Straight chain fatty acids [FA0101]	bsl_mb	-0.427203	0.331553	-1.28849	0.198145	0.79337	0.652331	0.3406	1.24937
LNEG	LNEG-0005.1	FA(16:1)	Lipids	Fatty Acids		Fatty Acyls [FA]	Fatty Acids and Conjugates [FA01]	Unsaturated fatty acids [FA0103]	bsl_mb	-0.343027	0.346414	-0.990224	0.322523	0.851798	0.709619	0.359875	1.39926
LNEG	LNEG-0006.1	FA(17:1)	Lipids	Fatty Acids		Fatty Acyls [FA]	Fatty Acids and Conjugates [FA01]	Unsaturated fatty acids [FA0103]	bsl_mb	-0.30103	0.337081	-0.893048	0.372243	0.88055	0.740056	0.382239	1.43283
LNEG	LNEG-0008.1	FA(18:1(OH))	Lipids	Fatty Acids		Fatty Acyls [FA]	Fatty Acids and Conjugates [FA01]	Hydroxy fatty acids [FA0105]	bsl_mb	-0.408248	0.328169	-1.24402	0.214051	0.798828	0.664814	0.349427	1.26486
LNEG	LNEG-0009.1	FA(18:1)	Lipids	Fatty Acids		Fatty Acyls [FA]	Fatty Acids and Conjugates [FA01]	Unsaturated fatty acids [FA0103]	bsl_mb	-0.152583	0.331541	-0.460223	0.645548	0.88277	0.858488	0.44825	1.64417
LNEG	LNEG-0010.1	FA(18:2(OH))	Lipids	Fatty Acids		Fatty Acyls [FA]	Fatty Acids and Conjugates [FA01]	Hydroxy fatty acids [FA0105]	bsl_mb	0.274563	0.387183	0.709131	0.47856	0.88055	1.31596	0.616119	2.81072
LNEG	LNEG-0011.1	FA(18:2)	Lipids	Fatty Acids		Fatty Acyls [FA]	Fatty Acids and Conjugates [FA01]	Unsaturated fatty acids [FA0103]	bsl_mb	0.19602	0.330984	0.592236	0.553949	0.88055	1.21655	0.635904	2.32739
LNEG	LNEG-0012.1	FA(18:3)_1	Lipids	Fatty Acids		Fatty Acyls [FA]	Fatty Acids and Conjugates [FA01]	Unsaturated fatty acids [FA0103]	bsl_mb	-0.118292	0.328308	-0.360306	0.718764	0.89977	0.888437	0.466837	1.69079
LNEG	LNEG-0013.1	FA(18:3)_2	Lipids	Fatty Acids		Fatty Acyls [FA]	Fatty Acids and Conjugates [FA01]	Unsaturated fatty acids [FA0103]	bsl_mb	-0.10435	0.330978	-0.315278	0.752677	0.902462	0.90091	0.47092	1.72352
LNEG	LNEG-0014.1	FA(18:4)	Lipids	Fatty Acids		Fatty Acyls [FA]	Fatty Acids and Conjugates [FA01]	Unsaturated fatty acids [FA0103]	bsl_mb	0.0654408	0.33159	0.197355	0.843627	0.946264	1.06763	0.557399	2.04492
LNEG	LNEG-0016.1	FA(20:1)	Lipids	Fatty Acids		Fatty Acyls [FA]	Fatty Acids and Conjugates [FA01]	Unsaturated fatty acids [FA0103]	bsl_mb	0.0831356	0.329887	0.252012	0.801131	0.922619	1.08669	0.569246	2.07449
LNEG	LNEG-0017.1	FA(20:2)	Lipids	Fatty Acids		Fatty Acyls [FA]	Fatty Acids and Conjugates [FA01]	Unsaturated fatty acids [FA0103]	bsl_mb	0.063841	0.350582	0.1821	0.855575	0.947298	1.06592	0.536173	2.11908
LNEG	LNEG-0018.1	FA(20:3)	Lipids	Fatty Acids		Fatty Acyls [FA]	Fatty Acids and Conjugates [FA01]	Unsaturated fatty acids [FA0103]	bsl_mb	-0.183123	0.326051	-0.56164	0.574603	0.88055	0.832666	0.439472	1.57765
LNEG	LNEG-0019.1	FA(20:4)	Lipids	Fatty Acids		Fatty Acyls [FA]	Fatty Acids and Conjugates [FA01]	Unsaturated fatty acids [FA0103]	bsl_mb	0.0140876	0.328658	0.0428639	0.965826	0.980336	1.01419	0.532548	1.93142
LNEG	LNEG-0020.1	FA(20:5)	Lipids	Fatty Acids		Fatty Acyls [FA]	Fatty Acids and Conjugates [FA01]	Unsaturated fatty acids [FA0103]	bsl_mb	0.10288	0.368752	0.278996	0.780359	0.91723	1.10836	0.538012	2.28333
LNEG	LNEG-0021.1	FA(22:4)	Lipids	Fatty Acids		Fatty Acyls [FA]	Fatty Acids and Conjugates [FA01]	Unsaturated fatty acids [FA0103]	bsl_mb	-0.0376761	0.348968	-0.107964	0.914066	0.956335	0.963025	0.485948	1.90847
LNEG	LNEG-0022.1	FA(22:5)_1	Lipids	Fatty Acids		Fatty Acyls [FA]	Fatty Acids and Conjugates [FA01]	Unsaturated fatty acids [FA0103]	bsl_mb	-0.0565475	0.324878	-0.174058	0.861887	0.947298	0.945022	0.49992	1.78642
LNEG	LNEG-0023.1	FA(22:5)_2	Lipids	Fatty Acids		Fatty Acyls [FA]	Fatty Acids and Conjugates [FA01]	Unsaturated fatty acids [FA0103]	bsl_mb	-0.271799	0.347448	-0.782273	0.434409	0.88055	0.762008	0.385661	1.50561
LNEG	LNEG-0024.1	FA(22:6)	Lipids	Fatty Acids		Fatty Acyls [FA]	Fatty Acids and Conjugates [FA01]	Unsaturated fatty acids [FA0103]	bsl_mb	0.232179	0.323911	0.716799	0.473819	0.88055	1.26135	0.668521	2.37987
LNEG	LNEG-0025.1	LPA(16:0/0:0)	Lipids	Phospholipid Metabolism	LMGP10050006	Glycerophospholipids [GP]	Glycerophosphates [GP10]	Monoacylglycerophosphates [GP1005]	bsl_mb	-0.23607	0.599897	-0.393518	0.694098	0.89977	0.789725	0.243688	2.55928
LNEG	LNEG-0026.1	LPA(18:1/0:0)	Lipids	Phospholipid Metabolism		Glycerophospholipids [GP]	Glycerophosphates [GP10]	Monoacylglycerophosphates [GP1005]	bsl_mb	-0.409172	0.483626	-0.84605	0.397912	0.88055	0.6642	0.257412	1.71384
LNEG	LNEG-0027.1	LPA(18:2/0:0)	Lipids	Phospholipid Metabolism		Glycerophospholipids [GP]	Glycerophosphates [GP10]	Monoacylglycerophosphates [GP1005]	bsl_mb	0.192982	0.676692	0.285184	0.775617	0.91723	1.21286	0.321958	4.56902
LNEG	LNEG-0028.1	LPA(20:4/0:0)	Lipids	Phospholipid Metabolism		Glycerophospholipids [GP]	Glycerophosphates [GP10]	Monoacylglycerophosphates [GP1005]	bsl_mb	-0.384798	0.337529	-1.14004	0.254791	0.814973	0.680588	0.351216	1.31885
LNEG	LNEG-0037.2	LPC(18:1/0:0)	Lipids	Phospholipid Metabolism		Glycerophospholipids [GP]	Glycerophosphocholines [GP01]	Monoacylglycerophosphocholines [GP0105]	bsl_mb	-0.298995	0.350026	-0.854208	0.393382	0.88055	0.741563	0.373422	1.47264
LNEG	LNEG-0040.1	LPC(20:3/0:0)	Lipids	Phospholipid Metabolism		Glycerophospholipids [GP]	Glycerophosphocholines [GP01]	Monoacylglycerophosphocholines [GP0105]	bsl_mb	-0.194696	0.326819	-0.595732	0.551612	0.88055	0.823085	0.433761	1.56185
LNEG	LNEG-0043.1	LPE(18:0/0:0)	Lipids	Phospholipid Metabolism	LMGP02050001	Glycerophospholipids [GP]	Glycerophosphoethanolamines [GP02]	Monoacylglycerophosphoethanolamines [GP0205]	bsl_mb	-0.278873	0.351346	-0.793728	0.427715	0.88055	0.756636	0.380027	1.50646
LNEG	LNEG-0044.1	LPE(18:1/0:0)	Lipids	Phospholipid Metabolism		Glycerophospholipids [GP]	Glycerophosphoethanolamines [GP02]	Monoacylglycerophosphoethanolamines [GP0205]	bsl_mb	-0.455844	0.344852	-1.32186	0.186795	0.79337	0.633913	0.322467	1.24616
LNEG	LNEG-0045.1	LPE(18:2/0:0)	Lipids	Phospholipid Metabolism		Glycerophospholipids [GP]	Glycerophosphoethanolamines [GP02]	Monoacylglycerophosphoethanolamines [GP0205]	bsl_mb	-0.567892	0.344166	-1.65005	0.0995338	0.706371	0.566719	0.288674	1.11257
LPOS	LPOS-0001.1	CAR(8:0)	Lipids	Carnitine Metabolism	LMFA07070095	Fatty Acyls [FA]	Fatty esters [FA07]	Fatty acyl carnitines [FA0707]	bsl_mb	0.0530723	0.338819	0.156639	0.875589	0.947298	1.05451	0.542801	2.0486
LPOS	LPOS-0002.1	CAR(10:0)	Lipids	Carnitine Metabolism	LMFA07070059	Fatty Acyls [FA]	Fatty esters [FA07]	Fatty acyl carnitines [FA0707]	bsl_mb	-0.0391543	0.347092	-0.112807	0.910226	0.955078	0.961602	0.487018	1.89866
LPOS	LPOS-0003.1	CAR(10:0-OH)	Lipids	Carnitine Metabolism		Fatty Acyls [FA]	Fatty esters [FA07]	Fatty acyl carnitines [FA0707]	bsl_mb	-0.373054	0.344769	-1.08204	0.279725	0.830005	0.688628	0.350357	1.3535
LPOS	LPOS-0004.1	CAR(10:1)	Lipids	Carnitine Metabolism		Fatty Acyls [FA]	Fatty esters [FA07]	Fatty acyl carnitines [FA0707]	bsl_mb	-0.0547621	0.361079	-0.151663	0.879511	0.947298	0.94671	0.46651	1.9212
LPOS	LPOS-0006.1	CAR(12:0)	Lipids	Carnitine Metabolism	LMFA07070062	Fatty Acyls [FA]	Fatty esters [FA07]	Fatty acyl carnitines [FA0707]	bsl_mb	-0.405616	0.33727	-1.20265	0.229649	0.814973	0.666566	0.344154	1.29102
LPOS	LPOS-0007.1	CAR(12:0-OH)	Lipids	Carnitine Metabolism		Fatty Acyls [FA]	Fatty esters [FA07]	Fatty acyl carnitines [FA0707]	bsl_mb	-0.497485	0.34767	-1.43091	0.153044	0.79337	0.608058	0.307611	1.20195
LPOS	LPOS-0010.1	CAR(12:1-OH)	Lipids	Carnitine Metabolism		Fatty Acyls [FA]	Fatty esters [FA07]	Fatty acyl carnitines [FA0707]	bsl_mb	-0.249187	0.345855	-0.720495	0.471537	0.88055	0.779434	0.395714	1.53524
LPOS	LPOS-0012.1	CAR(14:0)	Lipids	Carnitine Metabolism	LMFA07070107	Fatty Acyls [FA]	Fatty esters [FA07]	Fatty acyl carnitines [FA0707]	bsl_mb	-0.757281	0.343084	-2.20728	0.0277216	0.614261	0.46894	0.239375	0.918662
LPOS	LPOS-0013.1	CAR(14:0-OH)	Lipids	Carnitine Metabolism		Fatty Acyls [FA]	Fatty esters [FA07]	Fatty acyl carnitines [FA0707]	bsl_mb	-0.598983	0.356232	-1.68144	0.0932654	0.706371	0.54937	0.273297	1.10432
LPOS	LPOS-0014.1	CAR(14:1)	Lipids	Carnitine Metabolism		Fatty Acyls [FA]	Fatty esters [FA07]	Fatty acyl carnitines [FA0707]	bsl_mb	-0.220629	0.328848	-0.670915	0.502566	0.88055	0.802014	0.420979	1.52793
LPOS	LPOS-0015.1	CAR(14:2)	Lipids	Carnitine Metabolism		Fatty Acyls [FA]	Fatty esters [FA07]	Fatty acyl carnitines [FA0707]	bsl_mb	0.193043	0.336503	0.573674	0.566432	0.88055	1.21294	0.627191	2.34571
LPOS	LPOS-0016.1	CAR(16:0)	Lipids	Carnitine Metabolism	LMFA07070004	Fatty Acyls [FA]	Fatty esters [FA07]	Fatty acyl carnitines [FA0707]	bsl_mb	-0.901974	0.365999	-2.46442	0.0140392	0.583252	0.405768	0.198031	0.831423
LPOS	LPOS-0018.1	CAR(16:1)_2	Lipids	Carnitine Metabolism		Fatty Acyls [FA]	Fatty esters [FA07]	Fatty acyl carnitines [FA0707]	bsl_mb	-0.169799	0.3325	-0.510672	0.609793	0.88055	0.843835	0.439772	1.61915
LPOS	LPOS-0019.1	CAR(18:0)	Lipids	Carnitine Metabolism	LMFA07070051	Fatty Acyls [FA]	Fatty esters [FA07]	Fatty acyl carnitines [FA0707]	bsl_mb	-0.694525	0.391169	-1.77551	0.0763862	0.706371	0.499312	0.231954	1.07483
LPOS	LPOS-0020.1	CAR(18:0-DC)	Lipids	Carnitine Metabolism		Fatty Acyls [FA]	Fatty esters [FA07]	Fatty acyl carnitines [FA0707]	bsl_mb	0.112443	0.331761	0.338928	0.734798	0.901706	1.11901	0.584027	2.14405
LPOS	LPOS-0021.1	CAR(18:1)	Lipids	Carnitine Metabolism		Fatty Acyls [FA]	Fatty esters [FA07]	Fatty acyl carnitines [FA0707]	bsl_mb	-0.259072	0.353734	-0.732391	0.464253	0.88055	0.771768	0.385818	1.5438
LPOS	LPOS-0023.1	CAR(18:2)	Lipids	Carnitine Metabolism		Fatty Acyls [FA]	Fatty esters [FA07]	Fatty acyl carnitines [FA0707]	bsl_mb	0.416646	0.366905	1.13557	0.256649	0.814973	1.51687	0.738978	3.1136
LPOS	LPOS-0024.1	CAR(18:3)	Lipids	Carnitine Metabolism		Fatty Acyls [FA]	Fatty esters [FA07]	Fatty acyl carnitines [FA0707]	bsl_mb	0.173954	0.331422	0.524872	0.599891	0.88055	1.19	0.621492	2.27855
LPOS	LPOS-0025.1	CAR(20:1)	Lipids	Carnitine Metabolism		Fatty Acyls [FA]	Fatty esters [FA07]	Fatty acyl carnitines [FA0707]	bsl_mb	0.0753272	0.35233	0.213797	0.830787	0.940661	1.07824	0.540512	2.15092
LPOS	LPOS-0026.1	CAR(20:2)	Lipids	Carnitine Metabolism		Fatty Acyls [FA]	Fatty esters [FA07]	Fatty acyl carnitines [FA0707]	bsl_mb	0.0581779	0.391344	0.148662	0.881877	0.947298	1.0599	0.492207	2.28237
LPOS	LPOS-0027.1	CAR(20:3)	Lipids	Carnitine Metabolism		Fatty Acyls [FA]	Fatty esters [FA07]	Fatty acyl carnitines [FA0707]	bsl_mb	0.178959	0.377367	0.47423	0.635531	0.88277	1.19597	0.57082	2.50578
LPOS	LPOS-0028.1	CAR(20:4)	Lipids	Carnitine Metabolism		Fatty Acyls [FA]	Fatty esters [FA07]	Fatty acyl carnitines [FA0707]	bsl_mb	0.269243	0.368937	0.729779	0.465847	0.88055	1.30897	0.635162	2.69759
LPOS	LPOS-0029.1	CAR(24:0)	Lipids	Carnitine Metabolism		Fatty Acyls [FA]	Fatty esters [FA07]	Fatty acyl carnitines [FA0707]	bsl_mb	0.28438	0.352463	0.806836	0.420122	0.88055	1.32894	0.666012	2.65172
LPOS	LPOS-0030.1	CAR(26:0)	Lipids	Carnitine Metabolism	LMFA07070069	Fatty Acyls [FA]	Fatty esters [FA07]	Fatty acyl carnitines [FA0707]	bsl_mb	0.245688	0.366301	0.670727	0.502686	0.88055	1.2785	0.62359	2.62122
LPOS	LPOS-0031.1	CAR(26:1)	Lipids	Carnitine Metabolism		Fatty Acyls [FA]	Fatty esters [FA07]	Fatty acyl carnitines [FA0707]	bsl_mb	0.38625	0.335278	1.15203	0.249828	0.814973	1.47145	0.762696	2.83884
LPOS	LPOS-0032.1	CE(18:1)	Lipids	Sterols		Sterol Lipids [ST]	Sterols [ST01]	Steryl esters [ST0102]	bsl_mb	-0.108381	0.322948	-0.335598	0.737306	0.901706	0.897286	0.476466	1.68978
LPOS	LPOS-0033.1	CE(18:2)	Lipids	Sterols		Sterol Lipids [ST]	Sterols [ST01]	Steryl esters [ST0102]	bsl_mb	-0.21374	0.337046	-0.634157	0.526252	0.88055	0.807558	0.417133	1.56341
LPOS	LPOS-0034.1	CE(20:4)	Lipids	Sterols		Sterol Lipids [ST]	Sterols [ST01]	Steryl esters [ST0102]	bsl_mb	0.105499	0.325745	0.32387	0.746164	0.902462	1.11127	0.586864	2.10425
LPOS	LPOS-0035.1	CE(20:5)	Lipids	Sterols		Sterol Lipids [ST]	Sterols [ST01]	Steryl esters [ST0102]	bsl_mb	0.171228	0.341275	0.50173	0.616065	0.88055	1.18676	0.607945	2.31666
LPOS	LPOS-0036.1	CE(22:6)	Lipids	Sterols		Sterol Lipids [ST]	Sterols [ST01]	Steryl esters [ST0102]	bsl_mb	0.585005	0.344395	1.69865	0.0899717	0.706371	1.795	0.913923	3.52548
LPOS	LPOS-0038.1	Cer(d16:1/22:0)	Lipids	Sphingolipid Metabolism	LMSP02010016	Sphingolipids [SP]	Ceramides [SP02]	N-acylsphingosines (ceramides) [SP0201]	bsl_mb	-0.18024	0.349544	-0.515643	0.606318	0.88055	0.83507	0.420906	1.65676
LPOS	LPOS-0039.1	Cer(d16:1/24:0)	Lipids	Sphingolipid Metabolism	LMSP02010050	Sphingolipids [SP]	Ceramides [SP02]	N-acylsphingosines (ceramides) [SP0201]	bsl_mb	-0.321747	0.347125	-0.926892	0.354404	0.88055	0.724881	0.367103	1.43135
LPOS	LPOS-0040.1	Cer(d16:1/24:1)	Lipids	Sphingolipid Metabolism		Sphingolipids [SP]	Ceramides [SP02]	N-acylsphingosines (ceramides) [SP0201]	bsl_mb	-0.254684	0.330695	-0.770146	0.441556	0.88055	0.775162	0.405414	1.48213
LPOS	LPOS-0041.1	Cer(d18:1/16:0)	Lipids	Sphingolipid Metabolism	LMSP02010004	Sphingolipids [SP]	Ceramides [SP02]	N-acylsphingosines (ceramides) [SP0201]	bsl_mb	-0.11732	0.356418	-0.329164	0.742162	0.902462	0.889301	0.442241	1.78829
LPOS	LPOS-0042.1	Cer(d18:1/18:0)	Lipids	Sphingolipid Metabolism	LMSP02010006	Sphingolipids [SP]	Ceramides [SP02]	N-acylsphingosines (ceramides) [SP0201]	bsl_mb	-0.377402	0.339672	-1.11108	0.267038	0.818676	0.685641	0.35234	1.33423
LPOS	LPOS-0043.1	Cer(d18:1/20:0)	Lipids	Sphingolipid Metabolism	LMSP02010007	Sphingolipids [SP]	Ceramides [SP02]	N-acylsphingosines (ceramides) [SP0201]	bsl_mb	-0.457202	0.335354	-1.36334	0.173353	0.79337	0.633053	0.328081	1.22152
LPOS	LPOS-0044.1	Cer(d18:1/22:0)	Lipids	Sphingolipid Metabolism	LMSP02010008	Sphingolipids [SP]	Ceramides [SP02]	N-acylsphingosines (ceramides) [SP0201]	bsl_mb	-0.23233	0.383537	-0.605756	0.544935	0.88055	0.792684	0.373789	1.68102
LPOS	LPOS-0045.1	Cer(d18:1/24:0)	Lipids	Sphingolipid Metabolism	LMSP02010012	Sphingolipids [SP]	Ceramides [SP02]	N-acylsphingosines (ceramides) [SP0201]	bsl_mb	-0.255507	0.358423	-0.712863	0.476244	0.88055	0.774524	0.383653	1.56362
LPOS	LPOS-0046.1	Cer(d18:1/24:1)	Lipids	Sphingolipid Metabolism		Sphingolipids [SP]	Ceramides [SP02]	N-acylsphingosines (ceramides) [SP0201]	bsl_mb	-0.267301	0.332723	-0.803373	0.422118	0.88055	0.765443	0.398743	1.46937
LPOS	LPOS-0047.1	Cer(d18:1/25:0)	Lipids	Sphingolipid Metabolism	LMSP02010013	Sphingolipids [SP]	Ceramides [SP02]	N-acylsphingosines (ceramides) [SP0201]	bsl_mb	-0.159945	0.367305	-0.435454	0.66341	0.886178	0.852191	0.41484	1.75063
LPOS	LPOS-0048.1	Cer(d18:1/26:1)	Lipids	Sphingolipid Metabolism		Sphingolipids [SP]	Ceramides [SP02]	N-acylsphingosines (ceramides) [SP0201]	bsl_mb	0.157806	0.345721	0.456453	0.648251	0.88277	1.17094	0.594635	2.30578
LPOS	LPOS-0049.1	Cer(d18:2/22:0)	Lipids	Sphingolipid Metabolism		Sphingolipids [SP]	Ceramides [SP02]	N-acylsphingosines (ceramides) [SP0201]	bsl_mb	-0.427047	0.373375	-1.14375	0.253243	0.814973	0.652433	0.313843	1.35631
LPOS	LPOS-0050.1	Cer(d18:2/24:0)	Lipids	Sphingolipid Metabolism		Sphingolipids [SP]	Ceramides [SP02]	N-acylsphingosines (ceramides) [SP0201]	bsl_mb	-0.579748	0.35879	-1.61584	0.106722	0.706371	0.560039	0.277211	1.13143
LPOS	LPOS-0053.1	Cer(d19:1/24:0)	Lipids	Sphingolipid Metabolism		Sphingolipids [SP]	Ceramides [SP02]	N-acylsphingosines (ceramides) [SP0201]	bsl_mb	0.147192	0.342969	0.429171	0.667973	0.888993	1.15858	0.591539	2.26917
LPOS	LPOS-0054.1	Cer(d41:1); Cer(d18:1/23:0); Cer(d17:1/24:0)	Lipids	Sphingolipid Metabolism		Sphingolipids [SP]	Ceramides [SP02]	N-acylsphingosines (ceramides) [SP0201]	bsl_mb	-0.423898	0.356659	-1.18852	0.235159	0.814973	0.654491	0.325319	1.31673
LPOS	LPOS-0055.1	Cholesterol	Lipids	Sterols	LMST01010001	Sterol Lipids [ST]	Sterols [ST01]	Cholesterol and derivatives [ST0101]	bsl_mb	-0.222638	0.385435	-0.57763	0.563759	0.88055	0.800404	0.376029	1.70372
LPOS	LPOS-0056.1	DG(16:0/16:0)	Lipids	Glycerolipid Metabolism	LMGL02010009	Glycerolipids [GL]	Diradylglycerols [GL02]	Diacylglycerols [GL0201]	bsl_mb	-0.435484	0.325153	-1.33932	0.181039	0.79337	0.646951	0.342055	1.22362
LPOS	LPOS-0057.1	DG(16:0/18:1)	Lipids	Glycerolipid Metabolism		Glycerolipids [GL]	Diradylglycerols [GL02]	Diacylglycerols [GL0201]	bsl_mb	-0.145584	0.326626	-0.44572	0.655981	0.88277	0.864518	0.455769	1.63985
LPOS	LPOS-0058.1	DG(18:0/16:0)	Lipids	Glycerolipid Metabolism	LMGL02010003	Glycerolipids [GL]	Diradylglycerols [GL02]	Diacylglycerols [GL0201]	bsl_mb	-0.375015	0.324451	-1.15584	0.248265	0.814973	0.687279	0.363877	1.29811
LPOS	LPOS-0059.1	DG(18:0/18:1)	Lipids	Glycerolipid Metabolism		Glycerolipids [GL]	Diradylglycerols [GL02]	Diacylglycerols [GL0201]	bsl_mb	-0.0940185	0.329009	-0.285763	0.775171	0.91723	0.910266	0.47765	1.73471
LPOS	LPOS-0060.1	DG(18:2/18:1)	Lipids	Glycerolipid Metabolism		Glycerolipids [GL]	Diradylglycerols [GL02]	Diacylglycerols [GL0201]	bsl_mb	0.225393	0.321963	0.700058	0.484198	0.88055	1.25281	0.66654	2.35476
LPOS	LPOS-0061.1	DG(32:1)	Lipids	Glycerolipid Metabolism		Glycerolipids [GL]	Diradylglycerols [GL02]	Diacylglycerols [GL0201]	bsl_mb	-0.301204	0.320051	-0.941111	0.347076	0.88055	0.739927	0.395144	1.38555
LPOS	LPOS-0062.1	DG(34:2)	Lipids	Glycerolipid Metabolism		Glycerolipids [GL]	Diradylglycerols [GL02]	Diacylglycerols [GL0201]	bsl_mb	0.0283202	0.322263	0.0878792	0.930006	0.970208	1.02873	0.546995	1.93471
LPOS	LPOS-0063.1	DG(36:2); DG(18:1/18:1); DG(18:0/18:2)	Lipids	Glycerolipid Metabolism		Glycerolipids [GL]	Diradylglycerols [GL02]	Diacylglycerols [GL0201]	bsl_mb	-0.1711	0.323759	-0.528479	0.597387	0.88055	0.842737	0.446789	1.58958
LPOS	LPOS-0064.1	DG(36:4)_1; DG(18:2/18:2); DG(18:1/18:3)	Lipids	Glycerolipid Metabolism		Glycerolipids [GL]	Diradylglycerols [GL02]	Diacylglycerols [GL0201]	bsl_mb	0.3708	0.320839	1.15572	0.248315	0.814973	1.44889	0.772561	2.71732
LPOS	LPOS-0066.1	HexCer(d16:1/24:0)	Lipids	Sphingolipid Metabolism		Sphingolipids [SP]	Neutral glycosphingolipids [SP05]	Simple Glc series [SP0501]	bsl_mb	0.0144503	0.34697	0.0416471	0.966796	0.980336	1.01456	0.51396	2.00273
LPOS	LPOS-0067.1	HexCer(d18:1/22:0)	Lipids	Sphingolipid Metabolism		Sphingolipids [SP]	Neutral glycosphingolipids [SP05]	Simple Glc series [SP0501]	bsl_mb	0.133222	0.375402	0.354879	0.722821	0.89977	1.1425	0.547405	2.38455
LPOS	LPOS-0068.1	HexCer(d18:1/16:0)	Lipids	Sphingolipid Metabolism		Sphingolipids [SP]	Neutral glycosphingolipids [SP05]	Simple Glc series [SP0501]	bsl_mb	0.218697	0.370312	0.590575	0.555056	0.88055	1.24445	0.602231	2.57155
LPOS	LPOS-0069.1	HexCer(d18:1/20:0)	Lipids	Sphingolipid Metabolism		Sphingolipids [SP]	Neutral glycosphingolipids [SP05]	Simple Glc series [SP0501]	bsl_mb	-0.469391	0.362485	-1.29493	0.195908	0.79337	0.625383	0.307322	1.27262
LPOS	LPOS-0070.1	HexCer(d18:1/24:0)	Lipids	Sphingolipid Metabolism		Sphingolipids [SP]	Neutral glycosphingolipids [SP05]	Simple Glc series [SP0501]	bsl_mb	0.141037	0.368859	0.382361	0.702347	0.89977	1.15147	0.558821	2.37264
LPOS	LPOS-0071.1	LacCer(d18:1/16:0)	Lipids	Sphingolipid Metabolism	LMSP0501AB03	Sphingolipids [SP]	Neutral glycosphingolipids [SP05]	Simple Glc series [SP0501]	bsl_mb	-0.179927	0.360099	-0.49966	0.617522	0.88055	0.835331	0.412417	1.69192
LPOS	LPOS-0076.1	LPC(0:0/14:0)	Lipids	Phospholipid Metabolism	LMGP01050073	Glycerophospholipids [GP]	Glycerophosphocholines [GP01]	Monoacylglycerophosphocholines [GP0105]	bsl_mb	-0.540636	0.32653	-1.6557	0.0983732	0.706371	0.582378	0.307084	1.10447
LPOS	LPOS-0078.1	LPC(0:0/16:0)	Lipids	Phospholipid Metabolism	LMGP01050074	Glycerophospholipids [GP]	Glycerophosphocholines [GP01]	Monoacylglycerophosphocholines [GP0105]	bsl_mb	-0.524607	0.390263	-1.34424	0.179445	0.79337	0.591788	0.275402	1.27164
LPOS	LPOS-0079.1	LPC(0:0/16:1)	Lipids	Phospholipid Metabolism		Glycerophospholipids [GP]	Glycerophosphocholines [GP01]	Monoacylglycerophosphocholines [GP0105]	bsl_mb	-0.52262	0.333151	-1.56872	0.11731	0.706371	0.592965	0.308635	1.13923
LPOS	LPOS-0080.1	LPC(0:0/18:0)	Lipids	Phospholipid Metabolism	LMGP01050076	Glycerophospholipids [GP]	Glycerophosphocholines [GP01]	Monoacylglycerophosphocholines [GP0105]	bsl_mb	0.286266	0.368922	0.775952	0.438123	0.88055	1.33145	0.646087	2.74383
LPOS	LPOS-0081.1	LPC(0:0/18:1)	Lipids	Phospholipid Metabolism		Glycerophospholipids [GP]	Glycerophosphocholines [GP01]	Monoacylglycerophosphocholines [GP0105]	bsl_mb	-0.273632	0.341346	-0.801628	0.423127	0.88055	0.760612	0.389586	1.48499
LPOS	LPOS-0082.1	LPC(0:0/18:2)	Lipids	Phospholipid Metabolism		Glycerophospholipids [GP]	Glycerophosphocholines [GP01]	Monoacylglycerophosphocholines [GP0105]	bsl_mb	-0.0199324	0.339782	-0.0586623	0.953243	0.97823	0.980265	0.503634	1.90797
LPOS	LPOS-0083.1	LPC(0:0/18:3)	Lipids	Phospholipid Metabolism		Glycerophospholipids [GP]	Glycerophosphocholines [GP01]	Monoacylglycerophosphocholines [GP0105]	bsl_mb	-0.15667	0.330917	-0.473442	0.636093	0.88277	0.854986	0.446968	1.63547
LPOS	LPOS-0084.1	LPC(0:0/20:3)	Lipids	Phospholipid Metabolism		Glycerophospholipids [GP]	Glycerophosphocholines [GP01]	Monoacylglycerophosphocholines [GP0105]	bsl_mb	-0.237451	0.321394	-0.738815	0.460346	0.88055	0.788636	0.420049	1.48065
LPOS	LPOS-0085.1	LPC(0:0/20:4)	Lipids	Phospholipid Metabolism		Glycerophospholipids [GP]	Glycerophosphocholines [GP01]	Monoacylglycerophosphocholines [GP0105]	bsl_mb	0.114105	0.338332	0.337258	0.736055	0.901706	1.12087	0.577513	2.17545
LPOS	LPOS-0086.1	LPC(0:0/20:5)	Lipids	Phospholipid Metabolism		Glycerophospholipids [GP]	Glycerophosphocholines [GP01]	Monoacylglycerophosphocholines [GP0105]	bsl_mb	0.158968	0.345514	0.46009	0.64564	0.88277	1.1723	0.595568	2.30753
LPOS	LPOS-0087.1	LPC(0:0/22:6)	Lipids	Phospholipid Metabolism		Glycerophospholipids [GP]	Glycerophosphocholines [GP01]	Monoacylglycerophosphocholines [GP0105]	bsl_mb	0.262062	0.34126	0.767925	0.442873	0.88055	1.29961	0.665772	2.53687
LPOS	LPOS-0088.1	LPC(14:0/0:0)	Lipids	Phospholipid Metabolism	LMGP01050012	Glycerophospholipids [GP]	Glycerophosphocholines [GP01]	Monoacylglycerophosphocholines [GP0105]	bsl_mb	-0.57441	0.326895	-1.75717	0.0794648	0.706371	0.563037	0.296673	1.06855
LPOS	LPOS-0089.1	LPC(15:0/0:0)	Lipids	Phospholipid Metabolism	LMGP01050016	Glycerophospholipids [GP]	Glycerophosphocholines [GP01]	Monoacylglycerophosphocholines [GP0105]	bsl_mb	-0.0954109	0.351236	-0.271643	0.786002	0.920818	0.908999	0.456652	1.80943
LPOS	LPOS-0090.1	LPC(16:0/0:0)	Lipids	Phospholipid Metabolism	LMGP01050018	Glycerophospholipids [GP]	Glycerophosphocholines [GP01]	Monoacylglycerophosphocholines [GP0105]	bsl_mb	-0.451394	0.385606	-1.17061	0.24228	0.814973	0.63674	0.299039	1.3558
LPOS	LPOS-0091.1	LPC(16:1/0:0)	Lipids	Phospholipid Metabolism		Glycerophospholipids [GP]	Glycerophosphocholines [GP01]	Monoacylglycerophosphocholines [GP0105]	bsl_mb	-0.464988	0.333769	-1.39315	0.164159	0.79337	0.628143	0.326549	1.20828
LPOS	LPOS-0092.1	LPC(17:0/0:0)	Lipids	Phospholipid Metabolism	LMGP01050024	Glycerophospholipids [GP]	Glycerophosphocholines [GP01]	Monoacylglycerophosphocholines [GP0105]	bsl_mb	0.497766	0.37802	1.31677	0.188483	0.79337	1.64504	0.784152	3.45107
LPOS	LPOS-0093.1	LPC(17:1/0:0)	Lipids	Phospholipid Metabolism		Glycerophospholipids [GP]	Glycerophosphocholines [GP01]	Monoacylglycerophosphocholines [GP0105]	bsl_mb	-0.182287	0.344985	-0.528392	0.597448	0.88055	0.833362	0.423815	1.63867
LPOS	LPOS-0094.1	LPC(18:0/0:0)	Lipids	Phospholipid Metabolism	LMGP01050026	Glycerophospholipids [GP]	Glycerophosphocholines [GP01]	Monoacylglycerophosphocholines [GP0105]	bsl_mb	0.233623	0.368441	0.634087	0.526297	0.88055	1.26317	0.613534	2.60066
LPOS	LPOS-0096.1	LPC(18:1/0:0)_2	Lipids	Phospholipid Metabolism		Glycerophospholipids [GP]	Glycerophosphocholines [GP01]	Monoacylglycerophosphocholines [GP0105]	bsl_mb	-0.259678	0.343703	-0.755529	0.450267	0.88055	0.7713	0.39324	1.51283
LPOS	LPOS-0097.1	LPC(18:2/0:0)	Lipids	Phospholipid Metabolism		Glycerophospholipids [GP]	Glycerophosphocholines [GP01]	Monoacylglycerophosphocholines [GP0105]	bsl_mb	-0.0163036	0.339522	-0.0480193	0.961719	0.980336	0.983829	0.505723	1.91393
LPOS	LPOS-0098.1	LPC(18:3/0:0)_1	Lipids	Phospholipid Metabolism		Glycerophospholipids [GP]	Glycerophosphocholines [GP01]	Monoacylglycerophosphocholines [GP0105]	bsl_mb	-0.183035	0.329828	-0.55494	0.57917	0.88055	0.832739	0.436269	1.58951
LPOS	LPOS-0100.1	LPC(19:0/0:0)	Lipids	Phospholipid Metabolism	LMGP01050041	Glycerophospholipids [GP]	Glycerophosphocholines [GP01]	Monoacylglycerophosphocholines [GP0105]	bsl_mb	0.395771	0.375375	1.05434	0.292209	0.844063	1.48553	0.711796	3.10032
LPOS	LPOS-0101.1	LPC(20:0/0:0)	Lipids	Phospholipid Metabolism	LMGP01050045	Glycerophospholipids [GP]	Glycerophosphocholines [GP01]	Monoacylglycerophosphocholines [GP0105]	bsl_mb	0.258999	0.358745	0.721958	0.470638	0.88055	1.29563	0.641375	2.61729
LPOS	LPOS-0102.1	LPC(20:1/0:0)	Lipids	Phospholipid Metabolism		Glycerophospholipids [GP]	Glycerophosphocholines [GP01]	Monoacylglycerophosphocholines [GP0105]	bsl_mb	0.73078	0.360077	2.02951	0.0429046	0.614261	2.0767	1.02534	4.20608
LPOS	LPOS-0103.1	LPC(20:2/0:0)	Lipids	Phospholipid Metabolism		Glycerophospholipids [GP]	Glycerophosphocholines [GP01]	Monoacylglycerophosphocholines [GP0105]	bsl_mb	-0.102936	0.331132	-0.310862	0.756028	0.902462	0.902184	0.471443	1.72648
LPOS	LPOS-0104.1	LPC(20:3/0:0)_1	Lipids	Phospholipid Metabolism		Glycerophospholipids [GP]	Glycerophosphocholines [GP01]	Monoacylglycerophosphocholines [GP0105]	bsl_mb	-0.134802	0.321722	-0.419002	0.675384	0.892661	0.873889	0.465159	1.64177
LPOS	LPOS-0105.1	LPC(20:3/0:0)_2	Lipids	Phospholipid Metabolism		Glycerophospholipids [GP]	Glycerophosphocholines [GP01]	Monoacylglycerophosphocholines [GP0105]	bsl_mb	-0.383052	0.322135	-1.1891	0.234931	0.814973	0.681778	0.362607	1.28189
LPOS	LPOS-0106.1	LPC(20:4/0:0)	Lipids	Phospholipid Metabolism		Glycerophospholipids [GP]	Glycerophosphocholines [GP01]	Monoacylglycerophosphocholines [GP0105]	bsl_mb	0.218772	0.350036	0.624998	0.532241	0.88055	1.24455	0.626693	2.47155
LPOS	LPOS-0107.1	LPC(20:5/0:0)	Lipids	Phospholipid Metabolism		Glycerophospholipids [GP]	Glycerophosphocholines [GP01]	Monoacylglycerophosphocholines [GP0105]	bsl_mb	0.179312	0.346185	0.517965	0.604698	0.88055	1.19639	0.607009	2.35805
LPOS	LPOS-0108.1	LPC(22:0/0:0)	Lipids	Phospholipid Metabolism	LMGP01050053	Glycerophospholipids [GP]	Glycerophosphocholines [GP01]	Monoacylglycerophosphocholines [GP0105]	bsl_mb	0.269886	0.352136	0.766425	0.443764	0.88055	1.30982	0.656849	2.61189
LPOS	LPOS-0109.1	LPC(22:4/0:0)	Lipids	Phospholipid Metabolism		Glycerophospholipids [GP]	Glycerophosphocholines [GP01]	Monoacylglycerophosphocholines [GP0105]	bsl_mb	-0.414508	0.323319	-1.28204	0.200388	0.79337	0.660665	0.350564	1.24508
LPOS	LPOS-0110.1	LPC(22:6/0:0)	Lipids	Phospholipid Metabolism		Glycerophospholipids [GP]	Glycerophosphocholines [GP01]	Monoacylglycerophosphocholines [GP0105]	bsl_mb	0.204868	0.343198	0.596938	0.550804	0.88055	1.22736	0.626379	2.40496
LPOS	LPOS-0111.1	LPC(24:0/0:0)	Lipids	Phospholipid Metabolism	LMGP01050057	Glycerophospholipids [GP]	Glycerophosphocholines [GP01]	Monoacylglycerophosphocholines [GP0105]	bsl_mb	0.0506839	0.354651	0.142912	0.886414	0.948336	1.05199	0.524961	2.10813
LPOS	LPOS-0112.1	LPC(O-16:0/0:0)	Lipids	Phospholipid Metabolism	LMGP01060010	Glycerophospholipids [GP]	Glycerophosphocholines [GP01]	Monoalkylglycerophosphocholines [GP0106]	bsl_mb	-0.171037	0.331763	-0.515541	0.606389	0.88055	0.84279	0.439863	1.61481
LPOS	LPOS-0113.1	LPC(O-18:0/0:0)	Lipids	Phospholipid Metabolism	LMGP01060014	Glycerophospholipids [GP]	Glycerophosphocholines [GP01]	Monoalkylglycerophosphocholines [GP0106]	bsl_mb	-0.00282612	0.336729	-0.00839284	0.993307	0.996058	0.997178	0.515398	1.92931
LPOS	LPOS-0114.1	LPC(O-18:1/0:0)_1	Lipids	Phospholipid Metabolism		Glycerophospholipids [GP]	Glycerophosphocholines [GP01]	Monoalkylglycerophosphocholines [GP0106]	bsl_mb	0.131041	0.350073	0.374324	0.708313	0.89977	1.14001	0.574013	2.26412
LPOS	LPOS-0116.1	LPC(O-20:0/0:0)	Lipids	Phospholipid Metabolism	LMGP01060041	Glycerophospholipids [GP]	Glycerophosphocholines [GP01]	Monoalkylglycerophosphocholines [GP0106]	bsl_mb	-0.155135	0.34103	-0.4549	0.649367	0.88277	0.8563	0.438869	1.67077
LPOS	LPOS-0117.1	LPC(P-16:0/0:0)	Lipids	Phospholipid Metabolism	LMGP01070006	Glycerophospholipids [GP]	Glycerophosphocholines [GP01]	1Z-alkenylglycerophosphocholines [GP0107]	bsl_mb	0.0639966	0.343315	0.186408	0.852196	0.947298	1.06609	0.543948	2.08944
LPOS	LPOS-0118.1	LPC(P-18:0/0:0)	Lipids	Phospholipid Metabolism	LMGP01070009	Glycerophospholipids [GP]	Glycerophosphocholines [GP01]	1Z-alkenylglycerophosphocholines [GP0107]	bsl_mb	0.213209	0.328667	0.648708	0.516808	0.88055	1.23764	0.649873	2.35702
LPOS	LPOS-0119.1	LPE(16:0/0:0)	Lipids	Phospholipid Metabolism	LMGP02050002	Glycerophospholipids [GP]	Glycerophosphoethanolamines [GP02]	Monoacylglycerophosphoethanolamines [GP0205]	bsl_mb	-0.599751	0.337847	-1.77521	0.0764352	0.706371	0.548948	0.283107	1.06442
LPOS	LPOS-0122.1	LPE(P-18:0/0:0)	Lipids	Phospholipid Metabolism		Glycerophospholipids [GP]	Glycerophosphoethanolamines [GP02]	1Z-alkenylglycerophosphoethanolamines [GP0207]	bsl_mb	0.289418	0.329674	0.877893	0.380399	0.88055	1.33565	0.699953	2.54869
LPOS	LPOS-0123.1	MG(16:0)	Lipids	Glycerolipid Metabolism		Glycerolipids [GL]	Monoradylglycerols [GL01]	Monoacylglycerols [GL0101]	bsl_mb	-0.213461	0.32882	-0.649171	0.516509	0.88055	0.807784	0.424031	1.53884
LPOS	LPOS-0124.1	MG(18:1)_1	Lipids	Glycerolipid Metabolism		Glycerolipids [GL]	Monoradylglycerols [GL01]	Monoacylglycerols [GL0101]	bsl_mb	-0.123567	0.332176	-0.371991	0.710048	0.89977	0.883763	0.460873	1.69469
LPOS	LPOS-0125.1	MG(18:1)_2	Lipids	Glycerolipid Metabolism		Glycerolipids [GL]	Monoradylglycerols [GL01]	Monoacylglycerols [GL0101]	bsl_mb	-0.00561807	0.334252	-0.0168079	0.986596	0.994841	0.994398	0.516463	1.91461
LPOS	LPOS-0126.1	PC(14:0/18:2)	Lipids	Phospholipid Metabolism		Glycerophospholipids [GP]	Glycerophosphocholines [GP01]	Diacylglycerophosphocholines [GP0101]	bsl_mb	-0.691721	0.392859	-1.76074	0.0788586	0.706371	0.500713	0.231836	1.08143
LPOS	LPOS-0127.1	PC(14:0/20:4)	Lipids	Phospholipid Metabolism		Glycerophospholipids [GP]	Glycerophosphocholines [GP01]	Diacylglycerophosphocholines [GP0101]	bsl_mb	-0.344065	0.335408	-1.02581	0.305448	0.844063	0.708883	0.367341	1.36798
LPOS	LPOS-0128.1	PC(16:0/16:0)	Lipids	Phospholipid Metabolism	LMGP01010564	Glycerophospholipids [GP]	Glycerophosphocholines [GP01]	Diacylglycerophosphocholines [GP0101]	bsl_mb	-0.848895	0.350673	-2.42076	0.0158226	0.583252	0.427888	0.215194	0.850803
LPOS	LPOS-0131.1	PC(16:0/18:1)_1	Lipids	Phospholipid Metabolism		Glycerophospholipids [GP]	Glycerophosphocholines [GP01]	Diacylglycerophosphocholines [GP0101]	bsl_mb	-1.03155	0.331876	-3.10822	0.00198297	0.275361	0.356456	0.185997	0.683131
LPOS	LPOS-0132.1	PC(16:0/18:1)_2	Lipids	Phospholipid Metabolism		Glycerophospholipids [GP]	Glycerophosphocholines [GP01]	Diacylglycerophosphocholines [GP0101]	bsl_mb	-0.732597	0.323865	-2.26204	0.0240983	0.614261	0.480659	0.254775	0.906812
LPOS	LPOS-0135.1	PC(36:2); PC(16:0/20:2); PC(18:1/18:1)	Lipids	Phospholipid Metabolism		Glycerophospholipids [GP]	Glycerophosphocholines [GP01]	Diacylglycerophosphocholines [GP0101]	bsl_mb	-0.621552	0.342129	-1.81672	0.0698239	0.706371	0.53711	0.274687	1.05024
LPOS	LPOS-0136.1	PC(16:0/20:3)	Lipids	Phospholipid Metabolism		Glycerophospholipids [GP]	Glycerophosphocholines [GP01]	Diacylglycerophosphocholines [GP0101]	bsl_mb	-0.559666	0.351002	-1.59448	0.111423	0.706371	0.5714	0.287185	1.13689
LPOS	LPOS-0137.1	PC(16:0/20:4)_1	Lipids	Phospholipid Metabolism		Glycerophospholipids [GP]	Glycerophosphocholines [GP01]	Diacylglycerophosphocholines [GP0101]	bsl_mb	-0.551609	0.342772	-1.60926	0.108153	0.706371	0.576022	0.294216	1.12775
LPOS	LPOS-0139.1	PC(16:0/20:4)_3	Lipids	Phospholipid Metabolism		Glycerophospholipids [GP]	Glycerophosphocholines [GP01]	Diacylglycerophosphocholines [GP0101]	bsl_mb	0.237202	0.366862	0.646569	0.51819	0.88055	1.2677	0.617641	2.60193
LPOS	LPOS-0140.1	PC(16:0/20:5)	Lipids	Phospholipid Metabolism		Glycerophospholipids [GP]	Glycerophosphocholines [GP01]	Diacylglycerophosphocholines [GP0101]	bsl_mb	0.0124666	0.332842	0.0374549	0.970136	0.980976	1.01254	0.527343	1.94417
LPOS	LPOS-0141.1	PC(16:0/22:4)	Lipids	Phospholipid Metabolism		Glycerophospholipids [GP]	Glycerophosphocholines [GP01]	Diacylglycerophosphocholines [GP0101]	bsl_mb	-0.478914	0.334185	-1.43308	0.152423	0.79337	0.619456	0.32177	1.19254
LPOS	LPOS-0142.1	PC(16:0/22:6)	Lipids	Phospholipid Metabolism		Glycerophospholipids [GP]	Glycerophosphocholines [GP01]	Diacylglycerophosphocholines [GP0101]	bsl_mb	0.244556	0.333918	0.732383	0.464258	0.88055	1.27705	0.663701	2.45723
LPOS	LPOS-0145.1	PC(18:0/18:0)	Lipids	Phospholipid Metabolism	LMGP01010006	Glycerophospholipids [GP]	Glycerophosphocholines [GP01]	Diacylglycerophosphocholines [GP0101]	bsl_mb	0.564851	0.369272	1.52963	0.126703	0.739784	1.75919	0.853062	3.6278
LPOS	LPOS-0146.1	PC(18:0/18:1)	Lipids	Phospholipid Metabolism		Glycerophospholipids [GP]	Glycerophosphocholines [GP01]	Diacylglycerophosphocholines [GP0101]	bsl_mb	-0.432178	0.335425	-1.28845	0.198151	0.79337	0.649094	0.336348	1.25264
LPOS	LPOS-0147.1	PC(18:0/18:2)	Lipids	Phospholipid Metabolism		Glycerophospholipids [GP]	Glycerophosphocholines [GP01]	Diacylglycerophosphocholines [GP0101]	bsl_mb	-0.55283	0.406101	-1.36131	0.173992	0.79337	0.575319	0.259555	1.27523
LPOS	LPOS-0148.1	PC(18:0/20:3)	Lipids	Phospholipid Metabolism		Glycerophospholipids [GP]	Glycerophosphocholines [GP01]	Diacylglycerophosphocholines [GP0101]	bsl_mb	0.123669	0.34026	0.363454	0.71641	0.89977	1.13164	0.580863	2.20467
LPOS	LPOS-0149.1	PC(18:0/20:4)	Lipids	Phospholipid Metabolism		Glycerophospholipids [GP]	Glycerophosphocholines [GP01]	Diacylglycerophosphocholines [GP0101]	bsl_mb	0.675372	0.360709	1.87235	0.061708	0.706371	1.96476	0.968877	3.9843
LPOS	LPOS-0150.1	PC(18:0/22:4)	Lipids	Phospholipid Metabolism		Glycerophospholipids [GP]	Glycerophosphocholines [GP01]	Diacylglycerophosphocholines [GP0101]	bsl_mb	-0.186454	0.324069	-0.575353	0.565296	0.88055	0.829896	0.439714	1.56631
LPOS	LPOS-0151.1	PC(18:0/22:5)	Lipids	Phospholipid Metabolism		Glycerophospholipids [GP]	Glycerophosphocholines [GP01]	Diacylglycerophosphocholines [GP0101]	bsl_mb	-0.238996	0.336983	-0.709224	0.478497	0.88055	0.787418	0.40678	1.52423
LPOS	LPOS-0152.1	PC(18:0/22:6)	Lipids	Phospholipid Metabolism		Glycerophospholipids [GP]	Glycerophosphocholines [GP01]	Diacylglycerophosphocholines [GP0101]	bsl_mb	0.742459	0.337514	2.19979	0.0282522	0.614261	2.1011	1.0843	4.0714
LPOS	LPOS-0156.1	PC(18:2/18:2)	Lipids	Phospholipid Metabolism		Glycerophospholipids [GP]	Glycerophosphocholines [GP01]	Diacylglycerophosphocholines [GP0101]	bsl_mb	0.0798987	0.38134	0.209521	0.834122	0.940661	1.08318	0.512976	2.28719
LPOS	LPOS-0157.1	PC(18:2/20:4)	Lipids	Phospholipid Metabolism		Glycerophospholipids [GP]	Glycerophosphocholines [GP01]	Diacylglycerophosphocholines [GP0101]	bsl_mb	0.320964	0.340453	0.942756	0.346234	0.88055	1.37846	0.707284	2.68653
LPOS	LPOS-0158.1	PC(32:1); PC(14:0/18:1); PC(16:0/16:1)	Lipids	Phospholipid Metabolism		Glycerophospholipids [GP]	Glycerophosphocholines [GP01]	Diacylglycerophosphocholines [GP0101]	bsl_mb	-1.02884	0.335594	-3.06572	0.002282	0.275361	0.357422	0.185148	0.689994
LPOS	LPOS-0159.1	PC(34:0); (18:0/16:0); PC(16:0/18:0)	Lipids	Phospholipid Metabolism		Glycerophospholipids [GP]	Glycerophosphocholines [GP01]	Diacylglycerophosphocholines [GP0101]	bsl_mb	-0.0454603	0.367502	-0.123701	0.901599	0.950636	0.955558	0.464979	1.96373
LPOS	LPOS-0161.1	PC(O-16:0/16:0)	Lipids	Phospholipid Metabolism	LMGP01020029	Glycerophospholipids [GP]	Glycerophosphocholines [GP01]	1-alkyl,2-acylglycerophosphocholines [GP0102]	bsl_mb	-0.796325	0.376573	-2.11467	0.0349237	0.614261	0.450983	0.215583	0.94342
LPOS	LPOS-0163.1	PC(O-16:0/18:2)	Lipids	Phospholipid Metabolism		Glycerophospholipids [GP]	Glycerophosphocholines [GP01]	1-alkyl,2-acylglycerophosphocholines [GP0102]	bsl_mb	-0.324518	0.359307	-0.903177	0.366841	0.88055	0.722876	0.35745	1.46188
LPOS	LPOS-0164.1	PC(O-18:0/16:0)	Lipids	Phospholipid Metabolism	LMGP01020086	Glycerophospholipids [GP]	Glycerophosphocholines [GP01]	1-alkyl,2-acylglycerophosphocholines [GP0102]	bsl_mb	-0.424726	0.371108	-1.14448	0.25294	0.814973	0.653949	0.315973	1.35343
LPOS	LPOS-0165.1	PC(O-18:1/18:1); PC(P-18:0/18:1)	Lipids	Phospholipid Metabolism		Glycerophospholipids [GP]	Glycerophosphocholines [GP01]		bsl_mb	-0.188042	0.348132	-0.540146	0.589323	0.88055	0.82858	0.418792	1.63935
LPOS	LPOS-0166.1	PE(16:0/18:2)	Lipids	Phospholipid Metabolism		Glycerophospholipids [GP]	Glycerophosphoethanolamines [GP02]	Diacylglycerophosphoethanolamines [GP0201]	bsl_mb	-0.667027	0.334395	-1.99473	0.0465833	0.614261	0.513232	0.266484	0.988454
LPOS	LPOS-0167.1	PE(16:0/20:4)	Lipids	Phospholipid Metabolism		Glycerophospholipids [GP]	Glycerophosphoethanolamines [GP02]	Diacylglycerophosphoethanolamines [GP0201]	bsl_mb	-0.439816	0.326263	-1.34804	0.17822	0.79337	0.644155	0.339836	1.22099
LPOS	LPOS-0168.1	PE(18:0/20:4)	Lipids	Phospholipid Metabolism		Glycerophospholipids [GP]	Glycerophosphoethanolamines [GP02]	Diacylglycerophosphoethanolamines [GP0201]	bsl_mb	-0.205415	0.330547	-0.621441	0.534576	0.88055	0.814309	0.426012	1.55653
LPOS	LPOS-0169.1	PE(36:1); PE(18:0/18:1); PE(18:1/18:0)	Lipids	Phospholipid Metabolism		Glycerophospholipids [GP]	Glycerophosphoethanolamines [GP02]	Diacylglycerophosphoethanolamines [GP0201]	bsl_mb	-0.455139	0.328829	-1.38412	0.166903	0.79337	0.63436	0.33299	1.20848
LPOS	LPOS-0170.1	PE(O-18:1/18:1); PE(P-18:0/18:1)	Lipids	Phospholipid Metabolism		Glycerophospholipids [GP]	Glycerophosphoethanolamines [GP02]		bsl_mb	0.0200329	0.333773	0.0600195	0.952163	0.97823	1.02023	0.530379	1.96252
LPOS	LPOS-0171.1	PE(O-18:1/20:4); PE(P-18:0/20:4)	Lipids	Phospholipid Metabolism		Glycerophospholipids [GP]	Glycerophosphoethanolamines [GP02]		bsl_mb	0.426088	0.320044	1.33134	0.183648	0.79337	1.53125	0.81775	2.86731
LPOS	LPOS-0172.1	PE(O-18:1/22:6); PE(P-18:0/22:6)	Lipids	Phospholipid Metabolism		Glycerophospholipids [GP]	Glycerophosphoethanolamines [GP02]		bsl_mb	0.678565	0.325925	2.08197	0.0378238	0.614261	1.97105	1.04055	3.73362
LPOS	LPOS-0173.1	SM(d16:1/20:0)	Lipids	Sphingolipid Metabolism	LMSP03010052	Sphingolipids [SP]	Phosphosphingolipids [SP03]	Ceramide phosphocholines (sphingomyelins) [SP0301]	bsl_mb	-0.0273105	0.358047	-0.0762763	0.939228	0.977013	0.973059	0.482352	1.96298
LPOS	LPOS-0174.1	SM(d16:1/22:0)	Lipids	Sphingolipid Metabolism	LMSP03010061	Sphingolipids [SP]	Phosphosphingolipids [SP03]	Ceramide phosphocholines (sphingomyelins) [SP0301]	bsl_mb	0.37685	0.361374	1.04282	0.297505	0.844063	1.45769	0.717886	2.95987
LPOS	LPOS-0175.1	SM(d16:1/24:0)	Lipids	Sphingolipid Metabolism	LMSP03010073	Sphingolipids [SP]	Phosphosphingolipids [SP03]	Ceramide phosphocholines (sphingomyelins) [SP0301]	bsl_mb	0.181473	0.349318	0.519508	0.603623	0.88055	1.19898	0.604599	2.37771
LPOS	LPOS-0176.1	SM(d16:1/24:1)	Lipids	Sphingolipid Metabolism		Sphingolipids [SP]	Phosphosphingolipids [SP03]	Ceramide phosphocholines (sphingomyelins) [SP0301]	bsl_mb	0.540265	0.341887	1.58024	0.114647	0.706371	1.71646	0.878241	3.3547
LPOS	LPOS-0177.1	SM(d17:1/16:0)	Lipids	Sphingolipid Metabolism		Sphingolipids [SP]	Phosphosphingolipids [SP03]	Ceramide phosphocholines (sphingomyelins) [SP0301]	bsl_mb	0.0214833	0.384057	0.0559377	0.955412	0.97823	1.02172	0.481298	2.16893
LPOS	LPOS-0178.1	SM(d17:1/24:1)	Lipids	Sphingolipid Metabolism		Sphingolipids [SP]	Phosphosphingolipids [SP03]	Ceramide phosphocholines (sphingomyelins) [SP0301]	bsl_mb	0.419655	0.366773	1.14418	0.253064	0.814973	1.52144	0.741396	3.12217
LPOS	LPOS-0179.1	SM(d18:0/16:0)	Lipids	Sphingolipid Metabolism	LMSP03010004	Sphingolipids [SP]	Phosphosphingolipids [SP03]	Ceramide phosphocholines (sphingomyelins) [SP0301]	bsl_mb	-0.216913	0.374407	-0.57935	0.562599	0.88055	0.805	0.386451	1.67686
LPOS	LPOS-0180.1	SM(d18:1/16:0)	Lipids	Sphingolipid Metabolism	LMSP03010003	Sphingolipids [SP]	Phosphosphingolipids [SP03]	Ceramide phosphocholines (sphingomyelins) [SP0301]	bsl_mb	-0.190369	0.384003	-0.495749	0.620277	0.88055	0.826654	0.389452	1.75466
LPOS	LPOS-0181.1	SM(d18:1/18:0)	Lipids	Sphingolipid Metabolism	LMSP03010001	Sphingolipids [SP]	Phosphosphingolipids [SP03]	Ceramide phosphocholines (sphingomyelins) [SP0301]	bsl_mb	-0.279814	0.343034	-0.815703	0.415036	0.88055	0.755925	0.385906	1.48073
LPOS	LPOS-0183.1	SM(d18:1/20:0)	Lipids	Sphingolipid Metabolism	LMSP03010005	Sphingolipids [SP]	Phosphosphingolipids [SP03]	Ceramide phosphocholines (sphingomyelins) [SP0301]	bsl_mb	-0.0867184	0.349444	-0.248161	0.804106	0.922619	0.916935	0.46226	1.81883
LPOS	LPOS-0184.1	SM(d18:1/20:1)	Lipids	Sphingolipid Metabolism		Sphingolipids [SP]	Phosphosphingolipids [SP03]	Ceramide phosphocholines (sphingomyelins) [SP0301]	bsl_mb	-0.0974857	0.377121	-0.2585	0.796122	0.922619	0.907115	0.433162	1.89965
LPOS	LPOS-0185.1	SM(d18:1/22:0)	Lipids	Sphingolipid Metabolism	LMSP03010006	Sphingolipids [SP]	Phosphosphingolipids [SP03]	Ceramide phosphocholines (sphingomyelins) [SP0301]	bsl_mb	0.146604	0.405761	0.361306	0.718014	0.89977	1.1579	0.522731	2.56484
LPOS	LPOS-0186.1	SM(d18:1/23:0)	Lipids	Sphingolipid Metabolism	LMSP03010078	Sphingolipids [SP]	Phosphosphingolipids [SP03]	Ceramide phosphocholines (sphingomyelins) [SP0301]	bsl_mb	0.173158	0.381637	0.453726	0.650212	0.88277	1.18905	0.562789	2.51222
LPOS	LPOS-0187.1	SM(d18:1/24:0)	Lipids	Sphingolipid Metabolism	LMSP03010008	Sphingolipids [SP]	Phosphosphingolipids [SP03]	Ceramide phosphocholines (sphingomyelins) [SP0301]	bsl_mb	0.210801	0.365231	0.577172	0.564068	0.88055	1.23467	0.603474	2.52604
LPOS	LPOS-0188.1	SM(d18:1/24:1)	Lipids	Sphingolipid Metabolism		Sphingolipids [SP]	Phosphosphingolipids [SP03]	Ceramide phosphocholines (sphingomyelins) [SP0301]	bsl_mb	0.263311	0.34449	0.764351	0.444998	0.88055	1.30123	0.662398	2.55617
LPOS	LPOS-0189.1	SM(d18:2/14:0)	Lipids	Sphingolipid Metabolism		Sphingolipids [SP]	Phosphosphingolipids [SP03]	Ceramide phosphocholines (sphingomyelins) [SP0301]	bsl_mb	-0.0794145	0.428286	-0.185424	0.852967	0.947298	0.923657	0.398976	2.13833
LPOS	LPOS-0190.1	SM(d18:2/16:0)_1	Lipids	Sphingolipid Metabolism		Sphingolipids [SP]	Phosphosphingolipids [SP03]	Ceramide phosphocholines (sphingomyelins) [SP0301]	bsl_mb	-0.414494	0.403256	-1.02787	0.304479	0.844063	0.660674	0.299729	1.45628
LPOS	LPOS-0191.1	SM(d18:2/16:0)_2	Lipids	Sphingolipid Metabolism		Sphingolipids [SP]	Phosphosphingolipids [SP03]	Ceramide phosphocholines (sphingomyelins) [SP0301]	bsl_mb	-0.245724	0.402944	-0.609822	0.542241	0.88055	0.782138	0.355051	1.72296
LPOS	LPOS-0192.1	SM(d18:2/18:0)	Lipids	Sphingolipid Metabolism		Sphingolipids [SP]	Phosphosphingolipids [SP03]	Ceramide phosphocholines (sphingomyelins) [SP0301]	bsl_mb	-0.357105	0.361541	-0.987729	0.323735	0.851798	0.699699	0.344478	1.42122
LPOS	LPOS-0193.1	SM(d18:2/22:0)	Lipids	Sphingolipid Metabolism		Sphingolipids [SP]	Phosphosphingolipids [SP03]	Ceramide phosphocholines (sphingomyelins) [SP0301]	bsl_mb	0.127741	0.394725	0.32362	0.746353	0.902462	1.13626	0.52418	2.46305
LPOS	LPOS-0194.1	SM(d18:2/23:0)	Lipids	Sphingolipid Metabolism		Sphingolipids [SP]	Phosphosphingolipids [SP03]	Ceramide phosphocholines (sphingomyelins) [SP0301]	bsl_mb	0.0828146	0.394445	0.209952	0.833786	0.940661	1.08634	0.501427	2.35356
LPOS	LPOS-0195.1	SM(d18:2/24:0)	Lipids	Sphingolipid Metabolism		Sphingolipids [SP]	Phosphosphingolipids [SP03]	Ceramide phosphocholines (sphingomyelins) [SP0301]	bsl_mb	0.045222	0.372298	0.121467	0.903367	0.950636	1.04626	0.504352	2.17043
LPOS	LPOS-0196.1	SM(d18:2/24:1)	Lipids	Sphingolipid Metabolism		Sphingolipids [SP]	Phosphosphingolipids [SP03]	Ceramide phosphocholines (sphingomyelins) [SP0301]	bsl_mb	0.467675	0.370038	1.26386	0.206836	0.79337	1.59628	0.772904	3.29679
LPOS	LPOS-0197.1	SM(d19:1/16:0)	Lipids	Sphingolipid Metabolism	LMSP03010045	Sphingolipids [SP]	Phosphosphingolipids [SP03]	Ceramide phosphocholines (sphingomyelins) [SP0301]	bsl_mb	0.160678	0.347464	0.46243	0.643963	0.88277	1.17431	0.594311	2.32033
LPOS	LPOS-0199.1	Sphingosine-1-phosphate	Lipids	Sphingolipid Metabolism	LMSP01050001	Sphingolipids [SP]	Sphingoid bases [SP01]	Sphingoid base 1-phosphates [SP0105]	bsl_mb	-0.372701	0.504157	-0.739255	0.460079	0.88055	0.688871	0.256443	1.85048
LPOS	LPOS-0200.1	TG(44:0)	Lipids	Glycerolipid Metabolism		Glycerolipids [GL]	Triradylglycerols [GL03]	Triacylglycerols [GL0301]	bsl_mb	-0.518433	0.32539	-1.59327	0.111695	0.706371	0.595453	0.314681	1.12674
LPOS	LPOS-0201.1	TG(44:1)	Lipids	Glycerolipid Metabolism		Glycerolipids [GL]	Triradylglycerols [GL03]	Triacylglycerols [GL0301]	bsl_mb	-0.524689	0.323252	-1.62316	0.105149	0.706371	0.591739	0.314031	1.11503
LPOS	LPOS-0202.1	TG(44:2)	Lipids	Glycerolipid Metabolism		Glycerolipids [GL]	Triradylglycerols [GL03]	Triacylglycerols [GL0301]	bsl_mb	-0.507176	0.321688	-1.57661	0.115481	0.706371	0.602194	0.320561	1.13126
LPOS	LPOS-0203.1	TG(46:0)	Lipids	Glycerolipid Metabolism		Glycerolipids [GL]	Triradylglycerols [GL03]	Triacylglycerols [GL0301]	bsl_mb	-0.805005	0.324951	-2.47731	0.0135477	0.583252	0.447086	0.236476	0.845268
LPOS	LPOS-0204.1	TG(46:1)	Lipids	Glycerolipid Metabolism		Glycerolipids [GL]	Triradylglycerols [GL03]	Triacylglycerols [GL0301]	bsl_mb	-0.690473	0.32608	-2.11749	0.0346822	0.614261	0.501339	0.264586	0.949941
LPOS	LPOS-0205.1	TG(46:2)	Lipids	Glycerolipid Metabolism		Glycerolipids [GL]	Triradylglycerols [GL03]	Triacylglycerols [GL0301]	bsl_mb	-0.646258	0.325355	-1.98632	0.0475119	0.614261	0.524003	0.27694	0.991475
LPOS	LPOS-0206.1	TG(48:0)	Lipids	Glycerolipid Metabolism		Glycerolipids [GL]	Triradylglycerols [GL03]	Triacylglycerols [GL0301]	bsl_mb	-0.930455	0.32371	-2.87435	0.0042109	0.381087	0.394374	0.209104	0.7438
LPOS	LPOS-0207.1	TG(48:1)	Lipids	Glycerolipid Metabolism		Glycerolipids [GL]	Triradylglycerols [GL03]	Triacylglycerols [GL0301]	bsl_mb	-0.739778	0.328131	-2.25452	0.0245702	0.614261	0.47722	0.250846	0.907882
LPOS	LPOS-0208.1	TG(48:2)	Lipids	Glycerolipid Metabolism		Glycerolipids [GL]	Triradylglycerols [GL03]	Triacylglycerols [GL0301]	bsl_mb	-0.66563	0.329595	-2.01954	0.0439334	0.614261	0.51395	0.269379	0.980569
LPOS	LPOS-0209.1	TG(48:3)	Lipids	Glycerolipid Metabolism		Glycerolipids [GL]	Triradylglycerols [GL03]	Triacylglycerols [GL0301]	bsl_mb	-0.534894	0.327756	-1.63199	0.103275	0.706371	0.585731	0.308111	1.1135
LPOS	LPOS-0210.1	TG(48:4)_1	Lipids	Glycerolipid Metabolism		Glycerolipids [GL]	Triradylglycerols [GL03]	Triacylglycerols [GL0301]	bsl_mb	-0.364385	0.323408	-1.1267	0.260377	0.81727	0.694624	0.368518	1.3093
LPOS	LPOS-0213.1	TG(50:1)	Lipids	Glycerolipid Metabolism		Glycerolipids [GL]	Triradylglycerols [GL03]	Triacylglycerols [GL0301]	bsl_mb	-0.798817	0.330898	-2.41409	0.0161119	0.583252	0.449861	0.235186	0.860487
LPOS	LPOS-0214.1	TG(50:2)	Lipids	Glycerolipid Metabolism		Glycerolipids [GL]	Triradylglycerols [GL03]	Triacylglycerols [GL0301]	bsl_mb	-0.735012	0.329957	-2.2276	0.0263257	0.614261	0.4795	0.251144	0.91549
LPOS	LPOS-0215.1	TG(50:3)	Lipids	Glycerolipid Metabolism		Glycerolipids [GL]	Triradylglycerols [GL03]	Triacylglycerols [GL0301]	bsl_mb	-0.424507	0.332661	-1.27609	0.20248	0.79337	0.654092	0.340778	1.25547
LPOS	LPOS-0216.1	TG(50:4)	Lipids	Glycerolipid Metabolism		Glycerolipids [GL]	Triradylglycerols [GL03]	Triacylglycerols [GL0301]	bsl_mb	-0.157492	0.327359	-0.481101	0.630643	0.88277	0.854283	0.449726	1.62276
LPOS	LPOS-0217.1	TG(52:1)	Lipids	Glycerolipid Metabolism		Glycerolipids [GL]	Triradylglycerols [GL03]	Triacylglycerols [GL0301]	bsl_mb	-0.680673	0.333952	-2.03824	0.0420212	0.614261	0.506276	0.263101	0.974211
LPOS	LPOS-0218.1	TG(52:2)	Lipids	Glycerolipid Metabolism		Glycerolipids [GL]	Triradylglycerols [GL03]	Triacylglycerols [GL0301]	bsl_mb	-0.480284	0.331983	-1.44671	0.148568	0.79337	0.618608	0.32272	1.18578
LPOS	LPOS-0219.1	TG(52:3)	Lipids	Glycerolipid Metabolism		Glycerolipids [GL]	Triradylglycerols [GL03]	Triacylglycerols [GL0301]	bsl_mb	-0.0884754	0.334684	-0.264355	0.791609	0.922619	0.915326	0.474992	1.76386
LPOS	LPOS-0220.1	TG(52:4)_1	Lipids	Glycerolipid Metabolism		Glycerolipids [GL]	Triradylglycerols [GL03]	Triacylglycerols [GL0301]	bsl_mb	0.149638	0.330833	0.452307	0.651232	0.88277	1.16141	0.607262	2.22125
LPOS	LPOS-0223.1	TG(54:1)	Lipids	Glycerolipid Metabolism		Glycerolipids [GL]	Triradylglycerols [GL03]	Triacylglycerols [GL0301]	bsl_mb	-0.522969	0.33494	-1.56138	0.119029	0.706371	0.592758	0.307448	1.14284
LPOS	LPOS-0224.1	TG(54:2)	Lipids	Glycerolipid Metabolism		Glycerolipids [GL]	Triradylglycerols [GL03]	Triacylglycerols [GL0301]	bsl_mb	-0.302056	0.334022	-0.9043	0.366247	0.88055	0.739296	0.384143	1.4228
LPOS	LPOS-0225.1	TG(54:3)	Lipids	Glycerolipid Metabolism		Glycerolipids [GL]	Triradylglycerols [GL03]	Triacylglycerols [GL0301]	bsl_mb	0.000471964	0.326891	0.00144379	0.998849	0.998849	1.00047	0.527169	1.89872
LPOS	LPOS-0226.1	TG(54:4)	Lipids	Glycerolipid Metabolism		Glycerolipids [GL]	Triradylglycerols [GL03]	Triacylglycerols [GL0301]	bsl_mb	0.307938	0.324295	0.949561	0.342767	0.88055	1.36062	0.720593	2.5691
LPOS	LPOS-0227.1	TG(54:6)_1	Lipids	Glycerolipid Metabolism		Glycerolipids [GL]	Triradylglycerols [GL03]	Triacylglycerols [GL0301]	bsl_mb	0.4467	0.319767	1.39696	0.16301	0.79337	1.56315	0.835235	2.92544
LPOS	LPOS-0228.1	TG(54:6)_2	Lipids	Glycerolipid Metabolism		Glycerolipids [GL]	Triradylglycerols [GL03]	Triacylglycerols [GL0301]	bsl_mb	0.10344	0.324533	0.318736	0.750052	0.902462	1.10898	0.58705	2.09494
BI-LISA	H1A1	HDL-1_Apo-A1							bsl_mb_bin	0.0150173	0.124328	0.120788	0.903859	0.952431	1.01513	0.795595	1.29525			mg/dL
BI-LISA	H1A2	HDL-1_Apo-A2							bsl_mb_bin	-0.00251782	0.122518	-0.0205506	0.983604	0.991824	0.997485	0.784543	1.26822			mg/dL
BI-LISA	H1CH	HDL-1_Cholesterol							bsl_mb_bin	-0.0492804	0.118964	-0.414245	0.678695	0.853727	0.951914	0.753934	1.20188			mg/dL
BI-LISA	H1FC	HDL-1_Free Cholesterol							bsl_mb_bin	-0.0959715	0.122022	-0.78651	0.431569	0.750561	0.90849	0.715242	1.15395			mg/dL
BI-LISA	H1PL	HDL-1_Phospholipids							bsl_mb_bin	-0.0038676	0.122827	-0.0314883	0.97488	0.987003	0.99614	0.783012	1.26728			mg/dL
BI-LISA	H1TG	HDL-1_Triglycerides							bsl_mb_bin	0.203926	0.123818	1.64697	0.0995635	0.448797	1.22621	0.961983	1.563			mg/dL
BI-LISA	H2A1	HDL-2_Apo-A1							bsl_mb_bin	-0.10144	0.124962	-0.811768	0.416925	0.743482	0.903536	0.707255	1.15429			mg/dL
BI-LISA	H2A2	HDL-2_Apo-A2							bsl_mb_bin	-0.0836719	0.117345	-0.713042	0.47582	0.769845	0.919733	0.730762	1.15757			mg/dL
BI-LISA	H2CH	HDL-2_Cholesterol							bsl_mb_bin	-0.10885	0.120095	-0.906371	0.36474	0.713707	0.896865	0.708762	1.13489			mg/dL
BI-LISA	H2FC	HDL-2_Free Cholesterol							bsl_mb_bin	-0.149745	0.122225	-1.22516	0.220515	0.628554	0.860928	0.677527	1.09397			mg/dL
BI-LISA	H2PL	HDL-2_Phospholipids							bsl_mb_bin	-0.0151515	0.127051	-0.119256	0.905073	0.952431	0.984963	0.767842	1.26348			mg/dL
BI-LISA	H2TG	HDL-2_Triglycerides							bsl_mb_bin	0.2078	0.120701	1.7216	0.0851413	0.448797	1.23097	0.971635	1.55951			mg/dL
BI-LISA	H3A1	HDL-3_Apo-A1							bsl_mb_bin	-0.196319	0.119726	-1.63974	0.101059	0.448797	0.82175	0.649871	1.03909			mg/dL
BI-LISA	H3A2	HDL-3_Apo-A2							bsl_mb_bin	-0.151433	0.106833	-1.41748	0.156343	0.512655	0.859476	0.697101	1.05967			mg/dL
BI-LISA	H3CH	HDL-3_Cholesterol							bsl_mb_bin	-0.248231	0.119368	-2.07954	0.037568	0.367558	0.78018	0.617428	0.985832			mg/dL
BI-LISA	H3FC	HDL-3_Free Cholesterol							bsl_mb_bin	-0.204528	0.122504	-1.66956	0.0950063	0.448797	0.815032	0.641058	1.03622			mg/dL
BI-LISA	H3PL	HDL-3_Phospholipids							bsl_mb_bin	-0.129706	0.115359	-1.12437	0.260855	0.674868	0.878354	0.700606	1.1012			mg/dL
BI-LISA	H3TG	HDL-3_Triglycerides							bsl_mb_bin	0.131158	0.11772	1.11416	0.265212	0.680898	1.14015	0.905224	1.43604			mg/dL
BI-LISA	H4A1	HDL-4_Apo-A1							bsl_mb_bin	-0.341257	0.116097	-2.9394	0.00328849	0.201598	0.710876	0.5662	0.892521			mg/dL
BI-LISA	H4A2	HDL-4_Apo-A2							bsl_mb_bin	-0.330768	0.11015	-3.0029	0.00267424	0.201598	0.718372	0.57888	0.891478			mg/dL
BI-LISA	H4CH	HDL-4_Cholesterol							bsl_mb_bin	-0.292678	0.108849	-2.68886	0.00716967	0.201598	0.746262	0.602889	0.92373			mg/dL
BI-LISA	H4FC	HDL-4_Free Cholesterol							bsl_mb_bin	-0.194037	0.110539	-1.75538	0.0791945	0.448797	0.823627	0.66319	1.02288			mg/dL
BI-LISA	H4PL	HDL-4_Phospholipids							bsl_mb_bin	-0.274326	0.114149	-2.40322	0.0162512	0.294147	0.760084	0.60771	0.950665			mg/dL
BI-LISA	H4TG	HDL-4_Triglycerides							bsl_mb_bin	-0.0467225	0.118838	-0.393162	0.6942	0.854762	0.954352	0.756052	1.20466			mg/dL
BI-LISA	HDA1	HDL_Apo-A1							bsl_mb_bin	-0.200155	0.115036	-1.73992	0.0818722	0.448797	0.818604	0.65336	1.02564			mg/dL
BI-LISA	HDA2	HDL_Apo-A2							bsl_mb_bin	-0.270668	0.139887	-1.9349	0.0530023	0.436065	0.76287	0.57993	1.00352			mg/dL
BI-LISA	HDCH	HDL_Cholesterol							bsl_mb_bin	-0.187871	0.115767	-1.62284	0.104623	0.448797	0.828722	0.66049	1.0398			mg/dL
BI-LISA	HDFC	HDL_Free Cholesterol							bsl_mb_bin	-0.104818	0.123014	-0.852084	0.394167	0.732582	0.900488	0.707566	1.14601			mg/dL
BI-LISA	HDPL	HDL_Phospholipids							bsl_mb_bin	-0.121948	0.123174	-0.990051	0.322149	0.702868	0.885194	0.69533	1.1269			mg/dL
BI-LISA	HDTG	HDL_Triglycerides							bsl_mb_bin	0.163885	0.11921	1.37476	0.169205	0.525448	1.17808	0.932612	1.48815			mg/dL
BI-LISA	IDAB	IDL_Apo-B							bsl_mb_bin	-0.158675	0.112555	-1.40976	0.158612	0.512655	0.853274	0.684352	1.06389			mg/dL
BI-LISA	IDCH	IDL_Cholesterol							bsl_mb_bin	-0.176904	0.114483	-1.54525	0.122286	0.475994	0.83786	0.669456	1.04863			mg/dL
BI-LISA	IDFC	IDL_Free Cholesterol							bsl_mb_bin	-0.171417	0.120298	-1.42494	0.154176	0.512655	0.84247	0.665511	1.06648			mg/dL
BI-LISA	IDPL	IDL_Phospholipids							bsl_mb_bin	-0.187119	0.123345	-1.51705	0.129255	0.49253	0.829345	0.651242	1.05616			mg/dL
BI-LISA	IDTG	IDL_Triglycerides							bsl_mb_bin	-0.171527	0.12144	-1.41245	0.157818	0.512655	0.842377	0.66395	1.06876			mg/dL
BI-LISA	L1AB	LDL-1_Apo-B							bsl_mb_bin	-0.108111	0.142522	-0.758555	0.448119	0.751013	0.897528	0.678783	1.18677			mg/dL
BI-LISA	L1CH	LDL-1_Cholesterol							bsl_mb_bin	-0.154346	0.143041	-1.07903	0.280573	0.684892	0.856975	0.647454	1.1343			mg/dL
BI-LISA	L1FC	LDL-1_Free Cholesterol							bsl_mb_bin	-0.199664	0.139238	-1.43398	0.151579	0.512655	0.819005	0.623397	1.07599			mg/dL
BI-LISA	L1PL	LDL-1_Phospholipids							bsl_mb_bin	-0.145272	0.145786	-0.996473	0.319021	0.702868	0.864787	0.649851	1.15081			mg/dL
BI-LISA	L1TG	LDL-1_Triglycerides							bsl_mb_bin	-0.0440557	0.120458	-0.365736	0.714562	0.864969	0.956901	0.755668	1.21172			mg/dL
BI-LISA	L2AB	LDL-2_Apo-B							bsl_mb_bin	-0.0171732	0.12983	-0.132275	0.894767	0.952431	0.982973	0.762129	1.26781			mg/dL
BI-LISA	L2CH	LDL-2_Cholesterol							bsl_mb_bin	-0.0569601	0.12456	-0.457291	0.647462	0.828202	0.944632	0.740006	1.20584			mg/dL
BI-LISA	L2FC	LDL-2_Free Cholesterol							bsl_mb_bin	-0.187203	0.12746	-1.46872	0.141908	0.512655	0.829275	0.645956	1.06462			mg/dL
BI-LISA	L2PL	LDL-2_Phospholipids							bsl_mb_bin	-0.0653667	0.128312	-0.509437	0.610446	0.817612	0.936724	0.728434	1.20457			mg/dL
BI-LISA	L2TG	LDL-2_Triglycerides							bsl_mb_bin	0.0514553	0.128267	0.401157	0.688305	0.854605	1.0528	0.818773	1.35372			mg/dL
BI-LISA	L3AB	LDL-3_Apo-B							bsl_mb_bin	-0.0621396	0.130773	-0.475171	0.634665	0.817612	0.939752	0.727272	1.21431			mg/dL
BI-LISA	L3CH	LDL-3_Cholesterol							bsl_mb_bin	-0.0682091	0.127325	-0.535707	0.592161	0.812565	0.934065	0.727773	1.19883			mg/dL
BI-LISA	L3FC	LDL-3_Free Cholesterol							bsl_mb_bin	-0.100163	0.125835	-0.795986	0.42604	0.74867	0.90469	0.706947	1.15774			mg/dL
BI-LISA	L3PL	LDL-3_Phospholipids							bsl_mb_bin	-0.0698189	0.129627	-0.538615	0.590153	0.812565	0.932563	0.723332	1.20232			mg/dL
BI-LISA	L3TG	LDL-3_Triglycerides							bsl_mb_bin	0.0852745	0.123598	0.689936	0.490234	0.774956	1.08902	0.854724	1.38753			mg/dL
BI-LISA	L4AB	LDL-4_Apo-B							bsl_mb_bin	-0.0850417	0.122925	-0.691821	0.48905	0.774956	0.918474	0.721824	1.1687			mg/dL
BI-LISA	L4CH	LDL-4_Cholesterol							bsl_mb_bin	-0.0834842	0.124608	-0.669976	0.502873	0.776724	0.919906	0.720568	1.17439			mg/dL
BI-LISA	L4FC	LDL-4_Free Cholesterol							bsl_mb_bin	-0.11808	0.122137	-0.966782	0.333653	0.702868	0.888625	0.699445	1.12897			mg/dL
BI-LISA	L4PL	LDL-4_Phospholipids							bsl_mb_bin	-0.0740449	0.122431	-0.60479	0.545318	0.802041	0.92863	0.730512	1.18048			mg/dL
BI-LISA	L4TG	LDL-4_Triglycerides							bsl_mb_bin	0.112918	0.115309	0.979269	0.327447	0.702868	1.11954	0.893073	1.40344			mg/dL
BI-LISA	L5AB	LDL-5_Apo-B							bsl_mb_bin	-0.00703473	0.112936	-0.0622896	0.950332	0.971809	0.99299	0.795815	1.23902			mg/dL
BI-LISA	L5CH	LDL-5_Cholesterol							bsl_mb_bin	0.0311827	0.113233	0.275386	0.783019	0.895543	1.03167	0.826337	1.28804			mg/dL
BI-LISA	L5FC	LDL-5_Free Cholesterol							bsl_mb_bin	-0.0137423	0.114342	-0.120186	0.904336	0.952431	0.986352	0.788319	1.23413			mg/dL
BI-LISA	L5PL	LDL-5_Phospholipids							bsl_mb_bin	0.00933012	0.112688	0.0827958	0.934014	0.963285	1.00937	0.809338	1.25885			mg/dL
BI-LISA	L5TG	LDL-5_Triglycerides							bsl_mb_bin	0.102268	0.117192	0.872649	0.382854	0.731548	1.10768	0.880356	1.3937			mg/dL
BI-LISA	L6AB	LDL-6_Apo-B							bsl_mb_bin	-0.0403832	0.112329	-0.359509	0.719215	0.864969	0.960421	0.770629	1.19696			mg/dL
BI-LISA	L6CH	LDL-6_Cholesterol							bsl_mb_bin	-0.0402164	0.110059	-0.365408	0.714807	0.864969	0.960582	0.774195	1.19184			mg/dL
BI-LISA	L6FC	LDL-6_Free Cholesterol							bsl_mb_bin	-0.0222037	0.112976	-0.196535	0.844191	0.928867	0.978041	0.783773	1.22046			mg/dL
BI-LISA	L6PL	LDL-6_Phospholipids							bsl_mb_bin	-0.0560186	0.109566	-0.511276	0.609158	0.817612	0.945522	0.762793	1.17202			mg/dL
BI-LISA	L6TG	LDL-6_Triglycerides							bsl_mb_bin	-0.0204657	0.113531	-0.180265	0.856945	0.930166	0.979742	0.784281	1.22392			mg/dL
BI-LISA	LDAB	LDL_Apo-B							bsl_mb_bin	-0.0416649	0.125251	-0.332652	0.739397	0.880418	0.959191	0.750394	1.22609			mg/dL
BI-LISA	LDCH	LDL_Cholesterol							bsl_mb_bin	-0.120902	0.114669	-1.05436	0.29172	0.694077	0.886121	0.707758	1.10943			mg/dL
BI-LISA	LDFC	LDL_Free Cholesterol							bsl_mb_bin	-0.122998	0.118786	-1.03545	0.300457	0.701008	0.884266	0.7006	1.11608			mg/dL
BI-LISA	LDPL	LDL_Phospholipids							bsl_mb_bin	-0.0825665	0.12236	-0.674781	0.499815	0.776724	0.92075	0.724414	1.1703			mg/dL
BI-LISA	LDTG	LDL_Triglycerides							bsl_mb_bin	0.0218203	0.117666	0.185443	0.852881	0.930166	1.02206	0.811554	1.28717			mg/dL
BI-LISA	TPA1	Total Plasma_Apo-A1							bsl_mb_bin	-0.210245	0.114443	-1.83712	0.0661928	0.448797	0.810386	0.647554	1.01416			mg/dL
BI-LISA	TPA2	Total Plasma_Apo-A2							bsl_mb_bin	-0.205468	0.113512	-1.8101	0.0702809	0.448797	0.814267	0.651843	1.01716			mg/dL
BI-LISA	TPAB	Total Plasma_Apo-B							bsl_mb_bin	-0.0974007	0.133827	-0.72781	0.46673	0.769812	0.907192	0.697884	1.17928			mg/dL
BI-LISA	TPCH	Total Plasma_Cholesterol							bsl_mb_bin	-0.214181	0.130612	-1.63983	0.101041	0.448797	0.807202	0.62489	1.0427			mg/dL
BI-LISA	TPFC	Total Plasma_Free Cholesterol							bsl_mb_bin	-0.118385	0.103509	-1.14371	0.252742	0.667829	0.888354	0.725233	1.08817			mg/dL
BI-LISA	TPTG	Total Plasma_Triglycerides							bsl_mb_bin	-0.114269	0.125016	-0.914032	0.3607	0.709641	0.892018	0.698164	1.1397			mg/dL
BI-LISA	V1CH	VLDL-1_Cholesterol							bsl_mb_bin	-0.0913896	0.119971	-0.761766	0.4462	0.751013	0.912662	0.721421	1.1546			mg/dL
BI-LISA	V1FC	VLDL-1_Free Cholesterol							bsl_mb_bin	-0.111773	0.126492	-0.883638	0.376891	0.725716	0.894247	0.697888	1.14585			mg/dL
BI-LISA	V1PL	VLDL-1_Phospholipids							bsl_mb_bin	-0.128505	0.124525	-1.03196	0.302092	0.701008	0.879409	0.688958	1.12251			mg/dL
BI-LISA	V1TG	VLDL-1_Triglycerides							bsl_mb_bin	-0.165141	0.120298	-1.37276	0.169827	0.525448	0.847774	0.6697	1.0732			mg/dL
BI-LISA	V2CH	VLDL-2_Cholesterol							bsl_mb_bin	-0.0520432	0.123671	-0.420821	0.673886	0.852961	0.949288	0.74495	1.20967			mg/dL
BI-LISA	V2FC	VLDL-2_Free Cholesterol							bsl_mb_bin	-0.0697018	0.125706	-0.554485	0.579247	0.806508	0.932672	0.728998	1.19325			mg/dL
BI-LISA	V2PL	VLDL-2_Phospholipids							bsl_mb_bin	-0.0724443	0.126434	-0.57298	0.566658	0.802041	0.930118	0.725963	1.19168			mg/dL
BI-LISA	V2TG	VLDL-2_Triglycerides							bsl_mb_bin	-0.132339	0.123176	-1.07439	0.282649	0.684892	0.876044	0.688139	1.11526			mg/dL
BI-LISA	V3CH	VLDL-3_Cholesterol							bsl_mb_bin	-0.0944225	0.119155	-0.792435	0.428107	0.74867	0.909898	0.720387	1.14926			mg/dL
BI-LISA	V3FC	VLDL-3_Free Cholesterol							bsl_mb_bin	-0.084967	0.122616	-0.692951	0.48834	0.774956	0.918543	0.722315	1.16808			mg/dL
BI-LISA	V3PL	VLDL-3_Phospholipids							bsl_mb_bin	-0.0972187	0.118661	-0.819299	0.412616	0.743482	0.907358	0.719072	1.14494			mg/dL
BI-LISA	V3TG	VLDL-3_Triglycerides							bsl_mb_bin	-0.138651	0.116795	-1.18714	0.235174	0.642648	0.870532	0.692415	1.09447			mg/dL
BI-LISA	V4CH	VLDL-4_Cholesterol							bsl_mb_bin	-0.0891389	0.114522	-0.778359	0.436358	0.751013	0.914718	0.73081	1.14491			mg/dL
BI-LISA	V4FC	VLDL-4_Free Cholesterol							bsl_mb_bin	-0.0917304	0.115611	-0.793443	0.42752	0.74867	0.912351	0.727365	1.14438			mg/dL
BI-LISA	V4PL	VLDL-4_Phospholipids							bsl_mb_bin	-0.103211	0.115054	-0.897065	0.369684	0.719493	0.901937	0.719846	1.13009			mg/dL
BI-LISA	V4TG	VLDL-4_Triglycerides							bsl_mb_bin	-0.133375	0.114421	-1.16565	0.243755	0.648817	0.875137	0.699325	1.09515			mg/dL
BI-LISA	V5CH	VLDL-5_Cholesterol							bsl_mb_bin	0.0337059	0.11566	0.291422	0.770729	0.892483	1.03428	0.824492	1.29745			mg/dL
BI-LISA	V5FC	VLDL-5_Free Cholesterol							bsl_mb_bin	-0.0539967	0.123831	-0.43605	0.662801	0.844837	0.947435	0.743262	1.20769			mg/dL
BI-LISA	V5PL	VLDL-5_Phospholipids							bsl_mb_bin	0.0456044	0.11664	0.390985	0.695808	0.854762	1.04666	0.83276	1.3155			mg/dL
BI-LISA	V5TG	VLDL-5_Triglycerides							bsl_mb_bin	-0.0388592	0.113672	-0.341853	0.732461	0.875086	0.961886	0.769775	1.20194			mg/dL
BI-LISA	V6CH	VLDL-6_Cholesterol							bsl_mb_bin	0.050725	0.123396	0.411074	0.681019	0.853727	1.05203	0.826024	1.33988			mg/dL
BI-LISA	V6FC	VLDL-6_Free Cholesterol							bsl_mb_bin	-0.150911	0.134259	-1.12403	0.260999	0.674868	0.859924	0.660962	1.11878			mg/dL
BI-LISA	V6PL	VLDL-6_Phospholipids							bsl_mb_bin	-0.151174	0.133894	-1.12906	0.258874	0.674868	0.859698	0.661262	1.11768			mg/dL
BI-LISA	V6TG	VLDL-6_Triglycerides							bsl_mb_bin	-0.195365	0.110174	-1.77325	0.0761876	0.448797	0.822534	0.662785	1.02079			mg/dL
BI-LISA	VLAB	VLDL_Apo-B							bsl_mb_bin	-0.0980935	0.120488	-0.814132	0.415569	0.743482	0.906564	0.715874	1.14805			mg/dL
BI-LISA	VLCH	VLDL_Cholesterol							bsl_mb_bin	-0.115234	0.117209	-0.983152	0.325533	0.702868	0.891158	0.708247	1.12131			mg/dL
BI-LISA	VLFC	VLDL_Free Cholesterol							bsl_mb_bin	-0.118265	0.124213	-0.952119	0.341037	0.706723	0.88846	0.696476	1.13337			mg/dL
BI-LISA	VLPL	VLDL_Phospholipids							bsl_mb_bin	-0.102616	0.123329	-0.832052	0.40538	0.743482	0.902474	0.708688	1.14925			mg/dL
BI-LISA	VLTG	VLDL_Triglycerides							bsl_mb_bin	-0.176476	0.113738	-1.5516	0.120758	0.475158	0.838219	0.670721	1.04755			mg/dL
BI-QUANT	Acetoacetic acid	Acetoacetic acid	Lipids	Ketone Bodies					bsl_mb_bin	0.0848084	0.0899867	0.942455	0.34596	0.706723	1.08851	0.912501	1.29846	2.5	-	mmol/L	97.5	0.02	0.01	Other quantification	Other calibration method
BI-QUANT	Alanine	Alanine	Amino Acids	Aliphatic Amino Acids					bsl_mb_bin	-0.0110616	0.113443	-0.0975085	0.922323	0.953945	0.988999	0.791829	1.23527	2.5	0.29	mmol/L	97.5	0.63	0.02	Other quantification	Other calibration method
BI-QUANT	Creatine	Creatine	Amino Acids	Creatine Metabolism					bsl_mb_bin	0.0499621	0.094134	0.530755	0.595589	0.813596	1.05123	0.874117	1.26423	2.5	-	mmol/L	97.5	0.07	0.01	Other quantification	Other calibration method
BI-QUANT	Creatinine	Creatinine	Amino Acids	Creatine Metabolism					bsl_mb_bin	0.0720315	0.107387	0.670763	0.502371	0.776724	1.07469	0.870709	1.32646	2.5	0.06	mmol/L	97.5	0.14	0.01	Other quantification	Other calibration method
BI-QUANT	Glucose	Glucose	Carbohydrates	Glycolysis, Gluconeogenesis, and Pyruvate Metabolism					bsl_mb_bin	-0.1122	0.116246	-0.965189	0.33445	0.702868	0.893866	0.71174	1.1226	2.5	1.52	mmol/L	97.5	5.34	0.47	Other quantification	Other calibration method
BI-QUANT	Glutamine	Glutamine	Amino Acids	Alpha Amino Acids					bsl_mb_bin	0.0947452	0.112644	0.841103	0.40029	0.739311	1.09938	0.881582	1.37098	2.5	0.29	mmol/L	97.5	0.82	0.02	Other quantification	Other calibration method
BI-QUANT	Histidine	Histidine	Amino Acids	Proteinogenic Amino Acids					bsl_mb_bin	0.0844031	0.107726	0.783498	0.433335	0.750561	1.08807	0.880963	1.34386	2.5	0.07	mmol/L	97.5	0.17	0.02	Other quantification	Other calibration method
BI-QUANT	Isoleucine	Isoleucine	Amino Acids	Branched-Chain Amino Acid Metabolism					bsl_mb_bin	-0.0914497	0.111715	-0.818601	0.413014	0.743482	0.912607	0.733146	1.136	2.5	0.03	mmol/L	97.5	0.11	0.03	Other quantification	Other calibration method
BI-QUANT	Lactic acid	Lactic acid	Carbohydrates	Glycolysis, Gluconeogenesis, and Pyruvate Metabolism					bsl_mb_bin	0.0157858	0.111442	0.14165	0.887356	0.948078	1.01591	0.816571	1.26391	2.5	2.23	mmol/L	97.5	7.14	0.03	Other quantification	Other calibration method
BI-QUANT	Tyrosine	Tyrosine	Amino Acids	Aromatic Amino Acids					bsl_mb_bin	0.0260638	0.10305	0.252923	0.800328	0.895882	1.02641	0.83869	1.25614	2.5	-	mmol/L	97.5	0.08	0.03	Other quantification	Other calibration method
BI-QUANT	Valine	Valine	Amino Acids	Branched-Chain Amino Acid Metabolism					bsl_mb_bin	-0.124692	0.113456	-1.09904	0.271751	0.683276	0.882768	0.706759	1.10261	2.5	0.15	mmol/L	97.5	0.36	0.03	Other quantification	Other calibration method
HPOS	HPOS-01.1	Hydroxyisovaleroyl Carnitine	Amino Acids	Branched-Chain Amino Acid Metabolism					bsl_mb_bin	0.0577812	0.123835	0.466597	0.640788	0.822572	1.05948	0.831157	1.35053
HPOS	HPOS-02.1	Octenoylcarnitine (C8:1)	Lipids	Carnitine Metabolism	LMFA07070014	Fatty Acyls [FA]	Fatty esters [FA07]	Fatty acyl carnitines [FA0707]	bsl_mb_bin	0.0844863	0.12839	0.658046	0.510509	0.776724	1.08816	0.846066	1.39952
HPOS	HPOS-06.1	Symmetric/Asymmetric Dimethylarginine	Amino Acids	Urea cycle; Arginine and Proline Metabolism					bsl_mb_bin	0.346902	0.123882	2.80026	0.00510621	0.201598	1.41468	1.1097	1.80347
HPOS	HPOS-08.1	Carnitine	Lipids	Carnitine Metabolism		Fatty Acyls [FA]	Fatty esters [FA07]	Fatty acyl carnitines [FA0707]	bsl_mb_bin	0.0352783	0.125917	0.28017	0.779347	0.895543	1.03591	0.809353	1.32588
HPOS	HPOS-15.1	N1-Acetylspermidine	Amino Acids	Polyamine Metabolism					bsl_mb_bin	0.396417	0.129161	3.06916	0.00214662	0.201598	1.48649	1.15403	1.91472
HPOS	HPOS-20.2	Proline Betaine	Amino Acids	Urea cycle; Arginine and Proline Metabolism					bsl_mb_bin	0.219105	0.127865	1.71357	0.0866076	0.448797	1.24496	0.968982	1.59955
HPOS	HPOS-24.1	Paraxanthine	Xenobiotics	Xanthine Metabolism					bsl_mb_bin	-0.0464593	0.116224	-0.399738	0.68935	0.854605	0.954603	0.760135	1.19882
HPOS	HPOS-27.1	Betaine	Amino Acids	Glycine, Serine and Threonine Metabolism					bsl_mb_bin	0.267432	0.135265	1.97709	0.0480312	0.434682	1.3066	1.00231	1.70327
HPOS	HPOS-28.1	N-Acetylputrescine	Amino Acids	Polyamine Metabolism					bsl_mb_bin	0.105847	0.129281	0.818735	0.412937	0.743482	1.11165	0.862825	1.43224
HPOS	HPOS-31.1	Warfarin	Xenobiotics	Drugs					bsl_mb_bin	-0.117503	0.122061	-0.962656	0.33572	0.702868	0.889138	0.699953	1.12946
HPOS	HPOS-32.1	Biliverdin	Cofactors and Vitamins	Hemoglobin and Porphyrin Metabolism					bsl_mb_bin	-0.124829	0.101366	-1.23147	0.218149	0.626746	0.882648	0.723607	1.07664
HPOS	HPOS-33.1	Caffeine	Xenobiotics	Xanthine Metabolism					bsl_mb_bin	0.0884767	0.124987	0.707885	0.479017	0.769845	1.09251	0.855133	1.39578
HPOS	HPOS-34.1	Niacinamide	Cofactors and Vitamins	Nicotinate and Nicotinamide Metabolism					bsl_mb_bin	-0.199523	0.14088	-1.41626	0.1567	0.512655	0.819121	0.621482	1.07961
HPOS	HPOS-35.1	Cotinine	Xenobiotics	Tobacco Metabolites					bsl_mb_bin	-0.0330211	0.121789	-0.271134	0.786288	0.895543	0.967518	0.762062	1.22837
HPOS	HPOS-38.1	Metformin	Xenobiotics	Drugs					bsl_mb_bin	-0.104367	0.16403	-0.636269	0.524601	0.794584	0.900895	0.653205	1.24251
HPOS	HPOS-43.1	Proline	Amino Acids	Urea cycle; Arginine and Proline Metabolism					bsl_mb_bin	0.207107	0.140313	1.47604	0.139933	0.511673	1.23011	0.934349	1.6195
HPOS	HPOS-53.1	N-acetyl-D-mannosamine	Carbohydrates	Aminosugar Metabolism					bsl_mb_bin	-0.0614608	0.128261	-0.479185	0.631807	0.817612	0.94039	0.731358	1.20917
HPOS	HPOS-54.1	1,2-Dimyristoyl-sn-glycero-3-phosphocholine	Lipids	Glycerolipid Metabolism	LMGP01010477	Glycerophospholipids [GP]	Glycerophosphocholines [GP01]	Diacylglycerophosphocholines [GP0101]	bsl_mb_bin	-0.171789	0.128626	-1.33557	0.181689	0.552702	0.842157	0.654492	1.08363
HPOS	HPOS-55.1	Hypoxanthine	Nucleotides	Purine Metabolism					bsl_mb_bin	0.0906774	0.137724	0.658401	0.51028	0.776724	1.09492	0.835888	1.43421
HPOS	HPOS-57.1	Urocanate	Amino Acids	Histidine Metabolism					bsl_mb_bin	0.285593	0.130798	2.18347	0.029001	0.328074	1.33055	1.02966	1.71937
HPOS	HPOS-58.1	5'-Methylthioadenosine	Nucleotides	Purine Metabolism					bsl_mb_bin	0.151428	0.128588	1.17762	0.238948	0.642648	1.16349	0.904291	1.49699
HPOS	HPOS-59.1	Cytosine	Nucleotides	Pyrimidine Metabolism					bsl_mb_bin	0.164418	0.125389	1.31126	0.18977	0.563089	1.17871	0.921875	1.50709
HPOS	HPOS-61.1	Pipecolate; N-methyl proline	Amino Acids	Lysine Metabolism					bsl_mb_bin	0.113542	0.122464	0.927153	0.353847	0.708613	1.12024	0.881186	1.42414
HPOS	HPOS-71.1	Hydroxybutyrylcarnitine	Lipids	Fatty Acid Metabolism	LMFA07070037	Fatty Acyls [FA]	Fatty esters [FA07]	Fatty acyl carnitines [FA0707]	bsl_mb_bin	-0.106752	0.140013	-0.762438	0.445799	0.751013	0.898749	0.683056	1.18255
HPOS	HPOS-72.1	2-Hydroxyhippuric acid	Xenobiotics	Benzoate Metabolism					bsl_mb_bin	0.0718014	0.137952	0.520483	0.602727	0.817612	1.07444	0.819891	1.40802
LNEG	LNEG-0001.1	Bilirubin	Cofactors and Vitamins	Hemoglobin and Porphyrin Metabolism					bsl_mb_bin	0.0568695	0.11793	0.482233	0.62964	0.817612	1.05852	0.840068	1.33377
LNEG	LNEG-0002.1	FA(12:0)	Lipids	Fatty Acids	LMFA01010012	Fatty Acyls [FA]	Fatty Acids and Conjugates [FA01]	Straight chain fatty acids [FA0101]	bsl_mb_bin	0.0328027	0.113042	0.290181	0.771677	0.892483	1.03335	0.827985	1.28964
LNEG	LNEG-0003.1	FA(14:0)	Lipids	Fatty Acids	LMFA01010014	Fatty Acyls [FA]	Fatty Acids and Conjugates [FA01]	Straight chain fatty acids [FA0101]	bsl_mb_bin	-0.0117766	0.11236	-0.104812	0.916525	0.95289	0.988292	0.792945	1.23177
LNEG	LNEG-0004.1	FA(16:0)	Lipids	Fatty Acids	LMFA01010001	Fatty Acyls [FA]	Fatty Acids and Conjugates [FA01]	Straight chain fatty acids [FA0101]	bsl_mb_bin	-0.0621099	0.112064	-0.554235	0.579418	0.806508	0.93978	0.754458	1.17062
LNEG	LNEG-0005.1	FA(16:1)	Lipids	Fatty Acids		Fatty Acyls [FA]	Fatty Acids and Conjugates [FA01]	Unsaturated fatty acids [FA0103]	bsl_mb_bin	-0.0549845	0.114573	-0.479906	0.631294	0.817612	0.9465	0.756125	1.18481
LNEG	LNEG-0006.1	FA(17:1)	Lipids	Fatty Acids		Fatty Acyls [FA]	Fatty Acids and Conjugates [FA01]	Unsaturated fatty acids [FA0103]	bsl_mb_bin	-0.0436841	0.11202	-0.389968	0.69656	0.854762	0.957256	0.768555	1.19229
LNEG	LNEG-0008.1	FA(18:1(OH))	Lipids	Fatty Acids		Fatty Acyls [FA]	Fatty Acids and Conjugates [FA01]	Hydroxy fatty acids [FA0105]	bsl_mb_bin	-0.0713506	0.113724	-0.627399	0.530398	0.800017	0.931135	0.74509	1.16364
LNEG	LNEG-0009.1	FA(18:1)	Lipids	Fatty Acids		Fatty Acyls [FA]	Fatty Acids and Conjugates [FA01]	Unsaturated fatty acids [FA0103]	bsl_mb_bin	-0.027564	0.109831	-0.250968	0.801839	0.895882	0.972812	0.784403	1.20648
LNEG	LNEG-0010.1	FA(18:2(OH))	Lipids	Fatty Acids		Fatty Acyls [FA]	Fatty Acids and Conjugates [FA01]	Hydroxy fatty acids [FA0105]	bsl_mb_bin	0.120691	0.14163	0.85216	0.394125	0.732582	1.12828	0.854787	1.48927
LNEG	LNEG-0011.1	FA(18:2)	Lipids	Fatty Acids		Fatty Acyls [FA]	Fatty Acids and Conjugates [FA01]	Unsaturated fatty acids [FA0103]	bsl_mb_bin	0.0549119	0.11314	0.485343	0.627433	0.817612	1.05645	0.846332	1.31873
LNEG	LNEG-0012.1	FA(18:3)_1	Lipids	Fatty Acids		Fatty Acyls [FA]	Fatty Acids and Conjugates [FA01]	Unsaturated fatty acids [FA0103]	bsl_mb_bin	0.0252714	0.109762	0.23024	0.817906	0.911021	1.02559	0.827074	1.27176
LNEG	LNEG-0013.1	FA(18:3)_2	Lipids	Fatty Acids		Fatty Acyls [FA]	Fatty Acids and Conjugates [FA01]	Unsaturated fatty acids [FA0103]	bsl_mb_bin	0.00632592	0.112418	0.0562712	0.955126	0.973959	1.00635	0.807337	1.25441
LNEG	LNEG-0014.1	FA(18:4)	Lipids	Fatty Acids		Fatty Acyls [FA]	Fatty Acids and Conjugates [FA01]	Unsaturated fatty acids [FA0103]	bsl_mb_bin	-0.0871918	0.113036	-0.771363	0.440492	0.751013	0.916501	0.73437	1.1438
LNEG	LNEG-0016.1	FA(20:1)	Lipids	Fatty Acids		Fatty Acyls [FA]	Fatty Acids and Conjugates [FA01]	Unsaturated fatty acids [FA0103]	bsl_mb_bin	-0.0084815	0.109628	-0.0773661	0.938332	0.964989	0.991554	0.799833	1.22923
LNEG	LNEG-0017.1	FA(20:2)	Lipids	Fatty Acids		Fatty Acyls [FA]	Fatty Acids and Conjugates [FA01]	Unsaturated fatty acids [FA0103]	bsl_mb_bin	0.0604969	0.117397	0.51532	0.606329	0.817612	1.06236	0.844002	1.33722
LNEG	LNEG-0018.1	FA(20:3)	Lipids	Fatty Acids		Fatty Acyls [FA]	Fatty Acids and Conjugates [FA01]	Unsaturated fatty acids [FA0103]	bsl_mb_bin	-0.0143872	0.112772	-0.127579	0.898482	0.952431	0.985716	0.790239	1.22955
LNEG	LNEG-0019.1	FA(20:4)	Lipids	Fatty Acids		Fatty Acyls [FA]	Fatty Acids and Conjugates [FA01]	Unsaturated fatty acids [FA0103]	bsl_mb_bin	-0.0762645	0.114302	-0.667218	0.504633	0.776724	0.926571	0.740598	1.15924
LNEG	LNEG-0020.1	FA(20:5)	Lipids	Fatty Acids		Fatty Acyls [FA]	Fatty Acids and Conjugates [FA01]	Unsaturated fatty acids [FA0103]	bsl_mb_bin	-0.202931	0.129833	-1.56302	0.118048	0.469599	0.816335	0.632925	1.05289
LNEG	LNEG-0021.1	FA(22:4)	Lipids	Fatty Acids		Fatty Acyls [FA]	Fatty Acids and Conjugates [FA01]	Unsaturated fatty acids [FA0103]	bsl_mb_bin	0.0672358	0.117863	0.570459	0.568366	0.802041	1.06955	0.848933	1.34749
LNEG	LNEG-0022.1	FA(22:5)_1	Lipids	Fatty Acids		Fatty Acyls [FA]	Fatty Acids and Conjugates [FA01]	Unsaturated fatty acids [FA0103]	bsl_mb_bin	-0.0673667	0.110537	-0.609452	0.542225	0.802041	0.934852	0.752753	1.161
LNEG	LNEG-0023.1	FA(22:5)_2	Lipids	Fatty Acids		Fatty Acyls [FA]	Fatty Acids and Conjugates [FA01]	Unsaturated fatty acids [FA0103]	bsl_mb_bin	0.038733	0.117556	0.329486	0.741789	0.880418	1.03949	0.825574	1.30884
LNEG	LNEG-0024.1	FA(22:6)	Lipids	Fatty Acids		Fatty Acyls [FA]	Fatty Acids and Conjugates [FA01]	Unsaturated fatty acids [FA0103]	bsl_mb_bin	-0.0642819	0.110568	-0.581381	0.560984	0.802041	0.937741	0.755032	1.16466
LNEG	LNEG-0025.1	LPA(16:0/0:0)	Lipids	Phospholipid Metabolism	LMGP10050006	Glycerophospholipids [GP]	Glycerophosphates [GP10]	Monoacylglycerophosphates [GP1005]	bsl_mb_bin	-0.224338	0.204948	-1.09461	0.273688	0.683276	0.799045	0.534707	1.19406
LNEG	LNEG-0026.1	LPA(18:1/0:0)	Lipids	Phospholipid Metabolism		Glycerophospholipids [GP]	Glycerophosphates [GP10]	Monoacylglycerophosphates [GP1005]	bsl_mb_bin	-0.275434	0.172029	-1.60109	0.109357	0.448797	0.759242	0.541934	1.06369
LNEG	LNEG-0027.1	LPA(18:2/0:0)	Lipids	Phospholipid Metabolism		Glycerophospholipids [GP]	Glycerophosphates [GP10]	Monoacylglycerophosphates [GP1005]	bsl_mb_bin	-0.0960419	0.23591	-0.407113	0.683925	0.853727	0.908426	0.572109	1.44245
LNEG	LNEG-0028.1	LPA(20:4/0:0)	Lipids	Phospholipid Metabolism		Glycerophospholipids [GP]	Glycerophosphates [GP10]	Monoacylglycerophosphates [GP1005]	bsl_mb_bin	-0.199429	0.11405	-1.74861	0.0803577	0.448797	0.819198	0.6551	1.0244
LNEG	LNEG-0037.2	LPC(18:1/0:0)	Lipids	Phospholipid Metabolism		Glycerophospholipids [GP]	Glycerophosphocholines [GP01]	Monoacylglycerophosphocholines [GP0105]	bsl_mb_bin	-0.208307	0.124544	-1.67255	0.094415	0.448797	0.811958	0.636091	1.03645
LNEG	LNEG-0040.1	LPC(20:3/0:0)	Lipids	Phospholipid Metabolism		Glycerophospholipids [GP]	Glycerophosphocholines [GP01]	Monoacylglycerophosphocholines [GP0105]	bsl_mb_bin	-0.106504	0.115166	-0.92479	0.355075	0.708613	0.898972	0.717324	1.12662
LNEG	LNEG-0043.1	LPE(18:0/0:0)	Lipids	Phospholipid Metabolism	LMGP02050001	Glycerophospholipids [GP]	Glycerophosphoethanolamines [GP02]	Monoacylglycerophosphoethanolamines [GP0205]	bsl_mb_bin	-0.0970344	0.125099	-0.775663	0.437948	0.751013	0.907525	0.710186	1.1597
LNEG	LNEG-0044.1	LPE(18:1/0:0)	Lipids	Phospholipid Metabolism		Glycerophospholipids [GP]	Glycerophosphoethanolamines [GP02]	Monoacylglycerophosphoethanolamines [GP0205]	bsl_mb_bin	0.0120267	0.117782	0.102109	0.91867	0.95289	1.0121	0.803461	1.27492
LNEG	LNEG-0045.1	LPE(18:2/0:0)	Lipids	Phospholipid Metabolism		Glycerophospholipids [GP]	Glycerophosphoethanolamines [GP02]	Monoacylglycerophosphoethanolamines [GP0205]	bsl_mb_bin	0.00191947	0.115535	0.0166137	0.986745	0.992227	1.00192	0.798892	1.25655
LPOS	LPOS-0001.1	CAR(8:0)	Lipids	Carnitine Metabolism	LMFA07070095	Fatty Acyls [FA]	Fatty esters [FA07]	Fatty acyl carnitines [FA0707]	bsl_mb_bin	0.0416988	0.115734	0.360299	0.718624	0.864969	1.04258	0.830988	1.30805
LPOS	LPOS-0002.1	CAR(10:0)	Lipids	Carnitine Metabolism	LMFA07070059	Fatty Acyls [FA]	Fatty esters [FA07]	Fatty acyl carnitines [FA0707]	bsl_mb_bin	0.0214174	0.117589	0.182137	0.855475	0.930166	1.02165	0.811349	1.28646
LPOS	LPOS-0003.1	CAR(10:0-OH)	Lipids	Carnitine Metabolism		Fatty Acyls [FA]	Fatty esters [FA07]	Fatty acyl carnitines [FA0707]	bsl_mb_bin	-0.166093	0.119186	-1.39356	0.16345	0.517794	0.846967	0.670522	1.06984
LPOS	LPOS-0004.1	CAR(10:1)	Lipids	Carnitine Metabolism		Fatty Acyls [FA]	Fatty esters [FA07]	Fatty acyl carnitines [FA0707]	bsl_mb_bin	0.07145	0.123141	0.580229	0.56176	0.802041	1.07406	0.843744	1.36726
LPOS	LPOS-0006.1	CAR(12:0)	Lipids	Carnitine Metabolism	LMFA07070062	Fatty Acyls [FA]	Fatty esters [FA07]	Fatty acyl carnitines [FA0707]	bsl_mb_bin	-0.114576	0.119065	-0.962296	0.335901	0.702868	0.891744	0.706139	1.12614
LPOS	LPOS-0007.1	CAR(12:0-OH)	Lipids	Carnitine Metabolism		Fatty Acyls [FA]	Fatty esters [FA07]	Fatty acyl carnitines [FA0707]	bsl_mb_bin	-0.171272	0.119918	-1.42824	0.153223	0.512655	0.842592	0.666102	1.06584
LPOS	LPOS-0010.1	CAR(12:1-OH)	Lipids	Carnitine Metabolism		Fatty Acyls [FA]	Fatty esters [FA07]	Fatty acyl carnitines [FA0707]	bsl_mb_bin	-0.0375108	0.120852	-0.310387	0.756266	0.891754	0.963184	0.760043	1.22062
LPOS	LPOS-0012.1	CAR(14:0)	Lipids	Carnitine Metabolism	LMFA07070107	Fatty Acyls [FA]	Fatty esters [FA07]	Fatty acyl carnitines [FA0707]	bsl_mb_bin	-0.174293	0.122118	-1.42725	0.153507	0.512655	0.840051	0.661236	1.06722
LPOS	LPOS-0013.1	CAR(14:0-OH)	Lipids	Carnitine Metabolism		Fatty Acyls [FA]	Fatty esters [FA07]	Fatty acyl carnitines [FA0707]	bsl_mb_bin	-0.204769	0.123095	-1.6635	0.0962124	0.448797	0.814836	0.640161	1.03717
LPOS	LPOS-0014.1	CAR(14:1)	Lipids	Carnitine Metabolism		Fatty Acyls [FA]	Fatty esters [FA07]	Fatty acyl carnitines [FA0707]	bsl_mb_bin	-0.066325	0.113957	-0.582016	0.560556	0.802041	0.935827	0.748502	1.17003
LPOS	LPOS-0015.1	CAR(14:2)	Lipids	Carnitine Metabolism		Fatty Acyls [FA]	Fatty esters [FA07]	Fatty acyl carnitines [FA0707]	bsl_mb_bin	0.0341169	0.116025	0.294047	0.768722	0.892483	1.03471	0.82424	1.29891
LPOS	LPOS-0016.1	CAR(16:0)	Lipids	Carnitine Metabolism	LMFA07070004	Fatty Acyls [FA]	Fatty esters [FA07]	Fatty acyl carnitines [FA0707]	bsl_mb_bin	-0.335225	0.129689	-2.58483	0.00974264	0.216419	0.715177	0.554651	0.922162
LPOS	LPOS-0018.1	CAR(16:1)_2	Lipids	Carnitine Metabolism		Fatty Acyls [FA]	Fatty esters [FA07]	Fatty acyl carnitines [FA0707]	bsl_mb_bin	-0.0661546	0.11549	-0.572817	0.566769	0.802041	0.935986	0.746384	1.17375
LPOS	LPOS-0019.1	CAR(18:0)	Lipids	Carnitine Metabolism	LMFA07070051	Fatty Acyls [FA]	Fatty esters [FA07]	Fatty acyl carnitines [FA0707]	bsl_mb_bin	-0.315277	0.135917	-2.31964	0.0203605	0.306701	0.729587	0.558962	0.952295
LPOS	LPOS-0020.1	CAR(18:0-DC)	Lipids	Carnitine Metabolism		Fatty Acyls [FA]	Fatty esters [FA07]	Fatty acyl carnitines [FA0707]	bsl_mb_bin	0.0257268	0.117245	0.219427	0.826318	0.914761	1.02606	0.815402	1.29114
LPOS	LPOS-0021.1	CAR(18:1)	Lipids	Carnitine Metabolism		Fatty Acyls [FA]	Fatty esters [FA07]	Fatty acyl carnitines [FA0707]	bsl_mb_bin	-0.1429	0.12073	-1.18364	0.236557	0.642648	0.866841	0.684183	1.09826
LPOS	LPOS-0023.1	CAR(18:2)	Lipids	Carnitine Metabolism		Fatty Acyls [FA]	Fatty esters [FA07]	Fatty acyl carnitines [FA0707]	bsl_mb_bin	0.0278958	0.125734	0.221864	0.82442	0.914761	1.02829	0.803689	1.31565
LPOS	LPOS-0024.1	CAR(18:3)	Lipids	Carnitine Metabolism		Fatty Acyls [FA]	Fatty esters [FA07]	Fatty acyl carnitines [FA0707]	bsl_mb_bin	-0.0541484	0.112783	-0.480113	0.631147	0.817612	0.947292	0.759418	1.18164
LPOS	LPOS-0025.1	CAR(20:1)	Lipids	Carnitine Metabolism		Fatty Acyls [FA]	Fatty esters [FA07]	Fatty acyl carnitines [FA0707]	bsl_mb_bin	-0.033067	0.122195	-0.270609	0.786692	0.895543	0.967474	0.761421	1.22929
LPOS	LPOS-0026.1	CAR(20:2)	Lipids	Carnitine Metabolism		Fatty Acyls [FA]	Fatty esters [FA07]	Fatty acyl carnitines [FA0707]	bsl_mb_bin	0.0654073	0.136095	0.480602	0.630799	0.817612	1.06759	0.817636	1.39397
LPOS	LPOS-0027.1	CAR(20:3)	Lipids	Carnitine Metabolism		Fatty Acyls [FA]	Fatty esters [FA07]	Fatty acyl carnitines [FA0707]	bsl_mb_bin	-0.0563682	0.131276	-0.429387	0.667642	0.848022	0.945191	0.73076	1.22254
LPOS	LPOS-0028.1	CAR(20:4)	Lipids	Carnitine Metabolism		Fatty Acyls [FA]	Fatty esters [FA07]	Fatty acyl carnitines [FA0707]	bsl_mb_bin	-0.000860262	0.127106	-0.00676805	0.9946	0.995976	0.99914	0.778809	1.2818
LPOS	LPOS-0029.1	CAR(24:0)	Lipids	Carnitine Metabolism		Fatty Acyls [FA]	Fatty esters [FA07]	Fatty acyl carnitines [FA0707]	bsl_mb_bin	-0.286489	0.127415	-2.24847	0.0245462	0.306701	0.750896	0.584954	0.963912
LPOS	LPOS-0030.1	CAR(26:0)	Lipids	Carnitine Metabolism	LMFA07070069	Fatty Acyls [FA]	Fatty esters [FA07]	Fatty acyl carnitines [FA0707]	bsl_mb_bin	-0.233589	0.128784	-1.81381	0.0697074	0.448797	0.791687	0.615079	1.01901
LPOS	LPOS-0031.1	CAR(26:1)	Lipids	Carnitine Metabolism		Fatty Acyls [FA]	Fatty esters [FA07]	Fatty acyl carnitines [FA0707]	bsl_mb_bin	-0.119049	0.118291	-1.0064	0.314222	0.702868	0.887765	0.704055	1.11941
LPOS	LPOS-0032.1	CE(18:1)	Lipids	Sterols		Sterol Lipids [ST]	Sterols [ST01]	Steryl esters [ST0102]	bsl_mb_bin	0.061194	0.114362	0.535088	0.592589	0.812565	1.06311	0.849628	1.33022
LPOS	LPOS-0033.1	CE(18:2)	Lipids	Sterols		Sterol Lipids [ST]	Sterols [ST01]	Steryl esters [ST0102]	bsl_mb_bin	0.00361839	0.120765	0.0299623	0.976097	0.987003	1.00362	0.79209	1.27165
LPOS	LPOS-0034.1	CE(20:4)	Lipids	Sterols		Sterol Lipids [ST]	Sterols [ST01]	Steryl esters [ST0102]	bsl_mb_bin	0.0699976	0.11558	0.605619	0.544768	0.802041	1.07251	0.855098	1.34519
LPOS	LPOS-0035.1	CE(20:5)	Lipids	Sterols		Sterol Lipids [ST]	Sterols [ST01]	Steryl esters [ST0102]	bsl_mb_bin	-0.196034	0.122571	-1.59935	0.109743	0.448797	0.821985	0.646441	1.0452
LPOS	LPOS-0036.1	CE(22:6)	Lipids	Sterols		Sterol Lipids [ST]	Sterols [ST01]	Steryl esters [ST0102]	bsl_mb_bin	-0.176031	0.122251	-1.43991	0.149893	0.512655	0.838592	0.659916	1.06565
LPOS	LPOS-0038.1	Cer(d16:1/22:0)	Lipids	Sphingolipid Metabolism	LMSP02010016	Sphingolipids [SP]	Ceramides [SP02]	N-acylsphingosines (ceramides) [SP0201]	bsl_mb_bin	-0.316805	0.123043	-2.57474	0.0100316	0.216419	0.728473	0.57237	0.92715
LPOS	LPOS-0039.1	Cer(d16:1/24:0)	Lipids	Sphingolipid Metabolism	LMSP02010050	Sphingolipids [SP]	Ceramides [SP02]	N-acylsphingosines (ceramides) [SP0201]	bsl_mb_bin	-0.280679	0.120772	-2.32404	0.0201231	0.306701	0.755271	0.596074	0.956986
LPOS	LPOS-0040.1	Cer(d16:1/24:1)	Lipids	Sphingolipid Metabolism		Sphingolipids [SP]	Ceramides [SP02]	N-acylsphingosines (ceramides) [SP0201]	bsl_mb_bin	-0.184955	0.1143	-1.61815	0.10563	0.448797	0.831142	0.664326	1.03985
LPOS	LPOS-0041.1	Cer(d18:1/16:0)	Lipids	Sphingolipid Metabolism	LMSP02010004	Sphingolipids [SP]	Ceramides [SP02]	N-acylsphingosines (ceramides) [SP0201]	bsl_mb_bin	-0.0380907	0.125478	-0.303564	0.76146	0.892067	0.962626	0.752745	1.23102
LPOS	LPOS-0042.1	Cer(d18:1/18:0)	Lipids	Sphingolipid Metabolism	LMSP02010006	Sphingolipids [SP]	Ceramides [SP02]	N-acylsphingosines (ceramides) [SP0201]	bsl_mb_bin	-0.165956	0.119383	-1.39012	0.164493	0.517794	0.847083	0.670356	1.0704
LPOS	LPOS-0043.1	Cer(d18:1/20:0)	Lipids	Sphingolipid Metabolism	LMSP02010007	Sphingolipids [SP]	Ceramides [SP02]	N-acylsphingosines (ceramides) [SP0201]	bsl_mb_bin	-0.333503	0.118383	-2.81715	0.00484511	0.201598	0.71641	0.568057	0.903506
LPOS	LPOS-0044.1	Cer(d18:1/22:0)	Lipids	Sphingolipid Metabolism	LMSP02010008	Sphingolipids [SP]	Ceramides [SP02]	N-acylsphingosines (ceramides) [SP0201]	bsl_mb_bin	-0.301159	0.132981	-2.26467	0.0235327	0.306701	0.73996	0.57018	0.960294
LPOS	LPOS-0045.1	Cer(d18:1/24:0)	Lipids	Sphingolipid Metabolism	LMSP02010012	Sphingolipids [SP]	Ceramides [SP02]	N-acylsphingosines (ceramides) [SP0201]	bsl_mb_bin	-0.278876	0.123759	-2.25338	0.0242352	0.306701	0.756633	0.593663	0.964343
LPOS	LPOS-0046.1	Cer(d18:1/24:1)	Lipids	Sphingolipid Metabolism		Sphingolipids [SP]	Ceramides [SP02]	N-acylsphingosines (ceramides) [SP0201]	bsl_mb_bin	-0.105404	0.114258	-0.922508	0.356264	0.708613	0.899961	0.719392	1.12585
LPOS	LPOS-0047.1	Cer(d18:1/25:0)	Lipids	Sphingolipid Metabolism	LMSP02010013	Sphingolipids [SP]	Ceramides [SP02]	N-acylsphingosines (ceramides) [SP0201]	bsl_mb_bin	-0.219078	0.128469	-1.7053	0.0881392	0.448797	0.803259	0.624454	1.03326
LPOS	LPOS-0048.1	Cer(d18:1/26:1)	Lipids	Sphingolipid Metabolism		Sphingolipids [SP]	Ceramides [SP02]	N-acylsphingosines (ceramides) [SP0201]	bsl_mb_bin	-0.0879128	0.123747	-0.710426	0.47744	0.769845	0.915841	0.718596	1.16723
LPOS	LPOS-0049.1	Cer(d18:2/22:0)	Lipids	Sphingolipid Metabolism		Sphingolipids [SP]	Ceramides [SP02]	N-acylsphingosines (ceramides) [SP0201]	bsl_mb_bin	-0.439589	0.133593	-3.2905	0.0010001	0.201598	0.644301	0.495875	0.837155
LPOS	LPOS-0050.1	Cer(d18:2/24:0)	Lipids	Sphingolipid Metabolism		Sphingolipids [SP]	Ceramides [SP02]	N-acylsphingosines (ceramides) [SP0201]	bsl_mb_bin	-0.355602	0.126083	-2.82038	0.0047967	0.201598	0.700752	0.547319	0.897198
LPOS	LPOS-0053.1	Cer(d19:1/24:0)	Lipids	Sphingolipid Metabolism		Sphingolipids [SP]	Ceramides [SP02]	N-acylsphingosines (ceramides) [SP0201]	bsl_mb_bin	-0.0795378	0.120222	-0.661591	0.508233	0.776724	0.923543	0.729663	1.16894
LPOS	LPOS-0054.1	Cer(d41:1); Cer(d18:1/23:0); Cer(d17:1/24:0)	Lipids	Sphingolipid Metabolism		Sphingolipids [SP]	Ceramides [SP02]	N-acylsphingosines (ceramides) [SP0201]	bsl_mb_bin	-0.31489	0.1251	-2.51711	0.0118322	0.225434	0.729869	0.57116	0.932679
LPOS	LPOS-0055.1	Cholesterol	Lipids	Sterols	LMST01010001	Sterol Lipids [ST]	Sterols [ST01]	Cholesterol and derivatives [ST0101]	bsl_mb_bin	-0.337888	0.13415	-2.51874	0.0117776	0.225434	0.713275	0.548361	0.927786
LPOS	LPOS-0056.1	DG(16:0/16:0)	Lipids	Glycerolipid Metabolism	LMGL02010009	Glycerolipids [GL]	Diradylglycerols [GL02]	Diacylglycerols [GL0201]	bsl_mb_bin	-0.188106	0.117776	-1.59715	0.110232	0.448797	0.828527	0.657739	1.04366
LPOS	LPOS-0057.1	DG(16:0/18:1)	Lipids	Glycerolipid Metabolism		Glycerolipids [GL]	Diradylglycerols [GL02]	Diacylglycerols [GL0201]	bsl_mb_bin	-0.155086	0.11825	-1.31152	0.189683	0.563089	0.856341	0.679189	1.0797
LPOS	LPOS-0058.1	DG(18:0/16:0)	Lipids	Glycerolipid Metabolism	LMGL02010003	Glycerolipids [GL]	Diradylglycerols [GL02]	Diacylglycerols [GL0201]	bsl_mb_bin	-0.194312	0.119674	-1.62367	0.104446	0.448797	0.823401	0.651242	1.04107
LPOS	LPOS-0059.1	DG(18:0/18:1)	Lipids	Glycerolipid Metabolism		Glycerolipids [GL]	Diradylglycerols [GL02]	Diacylglycerols [GL0201]	bsl_mb_bin	-0.145276	0.117824	-1.23299	0.217578	0.626746	0.864784	0.686457	1.08943
LPOS	LPOS-0060.1	DG(18:2/18:1)	Lipids	Glycerolipid Metabolism		Glycerolipids [GL]	Diradylglycerols [GL02]	Diacylglycerols [GL0201]	bsl_mb_bin	0.0373691	0.114764	0.325616	0.744715	0.881003	1.03808	0.828972	1.29993
LPOS	LPOS-0061.1	DG(32:1)	Lipids	Glycerolipid Metabolism		Glycerolipids [GL]	Diradylglycerols [GL02]	Diacylglycerols [GL0201]	bsl_mb_bin	-0.121804	0.114088	-1.06763	0.285687	0.684892	0.885322	0.707926	1.10717
LPOS	LPOS-0062.1	DG(34:2)	Lipids	Glycerolipid Metabolism		Glycerolipids [GL]	Diradylglycerols [GL02]	Diacylglycerols [GL0201]	bsl_mb_bin	-0.0557742	0.116137	-0.480243	0.631055	0.817612	0.945753	0.753216	1.18751
LPOS	LPOS-0063.1	DG(36:2); DG(18:1/18:1); DG(18:0/18:2)	Lipids	Glycerolipid Metabolism		Glycerolipids [GL]	Diradylglycerols [GL02]	Diacylglycerols [GL0201]	bsl_mb_bin	-0.0884312	0.11642	-0.759585	0.447503	0.751013	0.915366	0.728611	1.14999
LPOS	LPOS-0064.1	DG(36:4)_1; DG(18:2/18:2); DG(18:1/18:3)	Lipids	Glycerolipid Metabolism		Glycerolipids [GL]	Diradylglycerols [GL02]	Diacylglycerols [GL0201]	bsl_mb_bin	0.0813566	0.114088	0.713101	0.475783	0.769845	1.08476	0.867399	1.35658
LPOS	LPOS-0066.1	HexCer(d16:1/24:0)	Lipids	Sphingolipid Metabolism		Sphingolipids [SP]	Neutral glycosphingolipids [SP05]	Simple Glc series [SP0501]	bsl_mb_bin	-0.0499515	0.122233	-0.40866	0.682789	0.853727	0.951276	0.748617	1.2088
LPOS	LPOS-0067.1	HexCer(d18:1/22:0)	Lipids	Sphingolipid Metabolism		Sphingolipids [SP]	Neutral glycosphingolipids [SP05]	Simple Glc series [SP0501]	bsl_mb_bin	-0.0625334	0.130776	-0.478172	0.632528	0.817612	0.939382	0.726981	1.21384
LPOS	LPOS-0068.1	HexCer(d18:1/16:0)	Lipids	Sphingolipid Metabolism		Sphingolipids [SP]	Neutral glycosphingolipids [SP05]	Simple Glc series [SP0501]	bsl_mb_bin	-0.000646028	0.1281	-0.00504314	0.995976	0.995976	0.999354	0.77746	1.28458
LPOS	LPOS-0069.1	HexCer(d18:1/20:0)	Lipids	Sphingolipid Metabolism		Sphingolipids [SP]	Neutral glycosphingolipids [SP05]	Simple Glc series [SP0501]	bsl_mb_bin	-0.121696	0.125224	-0.971824	0.331138	0.702868	0.885418	0.692717	1.13173
LPOS	LPOS-0070.1	HexCer(d18:1/24:0)	Lipids	Sphingolipid Metabolism		Sphingolipids [SP]	Neutral glycosphingolipids [SP05]	Simple Glc series [SP0501]	bsl_mb_bin	-0.00439335	0.130249	-0.0337303	0.973092	0.987003	0.995616	0.771297	1.28518
LPOS	LPOS-0071.1	LacCer(d18:1/16:0)	Lipids	Sphingolipid Metabolism	LMSP0501AB03	Sphingolipids [SP]	Neutral glycosphingolipids [SP05]	Simple Glc series [SP0501]	bsl_mb_bin	0.0175898	0.124718	0.141037	0.887841	0.948078	1.01775	0.797035	1.29957
LPOS	LPOS-0076.1	LPC(0:0/14:0)	Lipids	Phospholipid Metabolism	LMGP01050073	Glycerophospholipids [GP]	Glycerophosphocholines [GP01]	Monoacylglycerophosphocholines [GP0105]	bsl_mb_bin	-0.173043	0.113251	-1.52795	0.126524	0.487251	0.841102	0.67367	1.05015
LPOS	LPOS-0078.1	LPC(0:0/16:0)	Lipids	Phospholipid Metabolism	LMGP01050074	Glycerophospholipids [GP]	Glycerophosphocholines [GP01]	Monoacylglycerophosphocholines [GP0105]	bsl_mb_bin	-0.384916	0.13986	-2.75216	0.00592042	0.201598	0.680508	0.517347	0.895126
LPOS	LPOS-0079.1	LPC(0:0/16:1)	Lipids	Phospholipid Metabolism		Glycerophospholipids [GP]	Glycerophosphocholines [GP01]	Monoacylglycerophosphocholines [GP0105]	bsl_mb_bin	-0.116001	0.117144	-0.990238	0.322058	0.702868	0.890475	0.707793	1.12031
LPOS	LPOS-0080.1	LPC(0:0/18:0)	Lipids	Phospholipid Metabolism	LMGP01050076	Glycerophospholipids [GP]	Glycerophosphocholines [GP01]	Monoacylglycerophosphocholines [GP0105]	bsl_mb_bin	-0.211251	0.132307	-1.59667	0.11034	0.448797	0.809571	0.624645	1.04925
LPOS	LPOS-0081.1	LPC(0:0/18:1)	Lipids	Phospholipid Metabolism		Glycerophospholipids [GP]	Glycerophosphocholines [GP01]	Monoacylglycerophosphocholines [GP0105]	bsl_mb_bin	-0.223323	0.123317	-1.81096	0.0701468	0.448797	0.799857	0.62812	1.01855
LPOS	LPOS-0082.1	LPC(0:0/18:2)	Lipids	Phospholipid Metabolism		Glycerophospholipids [GP]	Glycerophosphocholines [GP01]	Monoacylglycerophosphocholines [GP0105]	bsl_mb_bin	-0.088421	0.119213	-0.741708	0.458264	0.764478	0.915375	0.724642	1.15631
LPOS	LPOS-0083.1	LPC(0:0/18:3)	Lipids	Phospholipid Metabolism		Glycerophospholipids [GP]	Glycerophosphocholines [GP01]	Monoacylglycerophosphocholines [GP0105]	bsl_mb_bin	-0.203256	0.116763	-1.74075	0.0817267	0.448797	0.816069	0.649137	1.02593
LPOS	LPOS-0084.1	LPC(0:0/20:3)	Lipids	Phospholipid Metabolism		Glycerophospholipids [GP]	Glycerophosphocholines [GP01]	Monoacylglycerophosphocholines [GP0105]	bsl_mb_bin	-0.0942117	0.114763	-0.820925	0.411689	0.743482	0.91009	0.726769	1.13965
LPOS	LPOS-0085.1	LPC(0:0/20:4)	Lipids	Phospholipid Metabolism		Glycerophospholipids [GP]	Glycerophosphocholines [GP01]	Monoacylglycerophosphocholines [GP0105]	bsl_mb_bin	-0.0223171	0.120551	-0.185126	0.85313	0.930166	0.97793	0.772134	1.23858
LPOS	LPOS-0086.1	LPC(0:0/20:5)	Lipids	Phospholipid Metabolism		Glycerophospholipids [GP]	Glycerophosphocholines [GP01]	Monoacylglycerophosphocholines [GP0105]	bsl_mb_bin	-0.209607	0.125849	-1.66554	0.0958043	0.448797	0.810903	0.633643	1.03775
LPOS	LPOS-0087.1	LPC(0:0/22:6)	Lipids	Phospholipid Metabolism		Glycerophospholipids [GP]	Glycerophosphocholines [GP01]	Monoacylglycerophosphocholines [GP0105]	bsl_mb_bin	-0.237733	0.124331	-1.9121	0.0558632	0.439619	0.788413	0.617904	1.00597
LPOS	LPOS-0088.1	LPC(14:0/0:0)	Lipids	Phospholipid Metabolism	LMGP01050012	Glycerophospholipids [GP]	Glycerophosphocholines [GP01]	Monoacylglycerophosphocholines [GP0105]	bsl_mb_bin	-0.168036	0.112604	-1.49228	0.135626	0.504026	0.845323	0.677911	1.05408
LPOS	LPOS-0089.1	LPC(15:0/0:0)	Lipids	Phospholipid Metabolism	LMGP01050016	Glycerophospholipids [GP]	Glycerophosphocholines [GP01]	Monoacylglycerophosphocholines [GP0105]	bsl_mb_bin	-0.120949	0.120913	-1.0003	0.317167	0.702868	0.886079	0.699115	1.12304
LPOS	LPOS-0090.1	LPC(16:0/0:0)	Lipids	Phospholipid Metabolism	LMGP01050018	Glycerophospholipids [GP]	Glycerophosphocholines [GP01]	Monoacylglycerophosphocholines [GP0105]	bsl_mb_bin	-0.39424	0.13625	-2.89351	0.00380963	0.201598	0.674192	0.516185	0.880566
LPOS	LPOS-0091.1	LPC(16:1/0:0)	Lipids	Phospholipid Metabolism		Glycerophospholipids [GP]	Glycerophosphocholines [GP01]	Monoacylglycerophosphocholines [GP0105]	bsl_mb_bin	-0.119537	0.116831	-1.02317	0.306228	0.702868	0.887331	0.705728	1.11566
LPOS	LPOS-0092.1	LPC(17:0/0:0)	Lipids	Phospholipid Metabolism	LMGP01050024	Glycerophospholipids [GP]	Glycerophosphocholines [GP01]	Monoacylglycerophosphocholines [GP0105]	bsl_mb_bin	-0.0333929	0.131765	-0.253428	0.799938	0.895882	0.967158	0.747028	1.25216
LPOS	LPOS-0093.1	LPC(17:1/0:0)	Lipids	Phospholipid Metabolism		Glycerophospholipids [GP]	Glycerophosphocholines [GP01]	Monoacylglycerophosphocholines [GP0105]	bsl_mb_bin	-0.0703581	0.121072	-0.581125	0.561156	0.802041	0.93206	0.735165	1.18169
LPOS	LPOS-0094.1	LPC(18:0/0:0)	Lipids	Phospholipid Metabolism	LMGP01050026	Glycerophospholipids [GP]	Glycerophosphocholines [GP01]	Monoacylglycerophosphocholines [GP0105]	bsl_mb_bin	-0.251634	0.129744	-1.93947	0.0524446	0.436065	0.777529	0.602943	1.00267
LPOS	LPOS-0096.1	LPC(18:1/0:0)_2	Lipids	Phospholipid Metabolism		Glycerophospholipids [GP]	Glycerophosphocholines [GP01]	Monoacylglycerophosphocholines [GP0105]	bsl_mb_bin	-0.227436	0.123798	-1.83715	0.0661873	0.448797	0.796573	0.624952	1.01532
LPOS	LPOS-0097.1	LPC(18:2/0:0)	Lipids	Phospholipid Metabolism		Glycerophospholipids [GP]	Glycerophosphocholines [GP01]	Monoacylglycerophosphocholines [GP0105]	bsl_mb_bin	-0.110966	0.117743	-0.942441	0.345967	0.706723	0.894969	0.710531	1.12728
LPOS	LPOS-0098.1	LPC(18:3/0:0)_1	Lipids	Phospholipid Metabolism		Glycerophospholipids [GP]	Glycerophosphocholines [GP01]	Monoacylglycerophosphocholines [GP0105]	bsl_mb_bin	-0.205018	0.116552	-1.75902	0.0785736	0.448797	0.814632	0.648262	1.0237
LPOS	LPOS-0100.1	LPC(19:0/0:0)	Lipids	Phospholipid Metabolism	LMGP01050041	Glycerophospholipids [GP]	Glycerophosphocholines [GP01]	Monoacylglycerophosphocholines [GP0105]	bsl_mb_bin	-0.0145222	0.132162	-0.109882	0.912503	0.95289	0.985583	0.760667	1.277
LPOS	LPOS-0101.1	LPC(20:0/0:0)	Lipids	Phospholipid Metabolism	LMGP01050045	Glycerophospholipids [GP]	Glycerophosphocholines [GP01]	Monoacylglycerophosphocholines [GP0105]	bsl_mb_bin	-0.122788	0.127034	-0.966575	0.333756	0.702868	0.884451	0.68951	1.13451
LPOS	LPOS-0102.1	LPC(20:1/0:0)	Lipids	Phospholipid Metabolism		Glycerophospholipids [GP]	Glycerophosphocholines [GP01]	Monoacylglycerophosphocholines [GP0105]	bsl_mb_bin	0.0459819	0.127558	0.36048	0.718488	0.864969	1.04706	0.815437	1.34446
LPOS	LPOS-0103.1	LPC(20:2/0:0)	Lipids	Phospholipid Metabolism		Glycerophospholipids [GP]	Glycerophosphocholines [GP01]	Monoacylglycerophosphocholines [GP0105]	bsl_mb_bin	-0.0844931	0.118731	-0.711634	0.476692	0.769845	0.918978	0.728181	1.15977
LPOS	LPOS-0104.1	LPC(20:3/0:0)_1	Lipids	Phospholipid Metabolism		Glycerophospholipids [GP]	Glycerophosphocholines [GP01]	Monoacylglycerophosphocholines [GP0105]	bsl_mb_bin	-0.0765654	0.114614	-0.668029	0.504115	0.776724	0.926292	0.739923	1.1596
LPOS	LPOS-0105.1	LPC(20:3/0:0)_2	Lipids	Phospholipid Metabolism		Glycerophospholipids [GP]	Glycerophosphocholines [GP01]	Monoacylglycerophosphocholines [GP0105]	bsl_mb_bin	-0.167726	0.112632	-1.48915	0.136449	0.504026	0.845586	0.678084	1.05446
LPOS	LPOS-0106.1	LPC(20:4/0:0)	Lipids	Phospholipid Metabolism		Glycerophospholipids [GP]	Glycerophosphocholines [GP01]	Monoacylglycerophosphocholines [GP0105]	bsl_mb_bin	0.0198715	0.124258	0.159921	0.872943	0.937702	1.02007	0.799575	1.30137
LPOS	LPOS-0107.1	LPC(20:5/0:0)	Lipids	Phospholipid Metabolism		Glycerophospholipids [GP]	Glycerophosphocholines [GP01]	Monoacylglycerophosphocholines [GP0105]	bsl_mb_bin	-0.211648	0.125787	-1.68259	0.0924537	0.448797	0.80925	0.632427	1.03551
LPOS	LPOS-0108.1	LPC(22:0/0:0)	Lipids	Phospholipid Metabolism	LMGP01050053	Glycerophospholipids [GP]	Glycerophosphocholines [GP01]	Monoacylglycerophosphocholines [GP0105]	bsl_mb_bin	-0.0603232	0.124467	-0.484652	0.627923	0.817612	0.94146	0.737655	1.20157
LPOS	LPOS-0109.1	LPC(22:4/0:0)	Lipids	Phospholipid Metabolism		Glycerophospholipids [GP]	Glycerophosphocholines [GP01]	Monoacylglycerophosphocholines [GP0105]	bsl_mb_bin	-0.0650585	0.112791	-0.576807	0.56407	0.802041	0.937013	0.751166	1.16884
LPOS	LPOS-0110.1	LPC(22:6/0:0)	Lipids	Phospholipid Metabolism		Glycerophospholipids [GP]	Glycerophosphocholines [GP01]	Monoacylglycerophosphocholines [GP0105]	bsl_mb_bin	-0.257761	0.125122	-2.06008	0.0393909	0.37525	0.77278	0.604714	0.987556
LPOS	LPOS-0111.1	LPC(24:0/0:0)	Lipids	Phospholipid Metabolism	LMGP01050057	Glycerophospholipids [GP]	Glycerophosphocholines [GP01]	Monoacylglycerophosphocholines [GP0105]	bsl_mb_bin	-0.125948	0.125552	-1.00316	0.315784	0.702868	0.881661	0.689334	1.12765
LPOS	LPOS-0112.1	LPC(O-16:0/0:0)	Lipids	Phospholipid Metabolism	LMGP01060010	Glycerophospholipids [GP]	Glycerophosphocholines [GP01]	Monoalkylglycerophosphocholines [GP0106]	bsl_mb_bin	-0.152384	0.118502	-1.28592	0.198472	0.58412	0.858658	0.680689	1.08316
LPOS	LPOS-0113.1	LPC(O-18:0/0:0)	Lipids	Phospholipid Metabolism	LMGP01060014	Glycerophospholipids [GP]	Glycerophosphocholines [GP01]	Monoalkylglycerophosphocholines [GP0106]	bsl_mb_bin	-0.105365	0.118746	-0.887312	0.374911	0.725716	0.899996	0.713119	1.13585
LPOS	LPOS-0114.1	LPC(O-18:1/0:0)_1	Lipids	Phospholipid Metabolism		Glycerophospholipids [GP]	Glycerophosphocholines [GP01]	Monoalkylglycerophosphocholines [GP0106]	bsl_mb_bin	-0.0745485	0.126838	-0.587745	0.556703	0.802041	0.928162	0.723865	1.19012
LPOS	LPOS-0116.1	LPC(O-20:0/0:0)	Lipids	Phospholipid Metabolism	LMGP01060041	Glycerophospholipids [GP]	Glycerophosphocholines [GP01]	Monoalkylglycerophosphocholines [GP0106]	bsl_mb_bin	-0.034217	0.120414	-0.28416	0.776288	0.894956	0.966362	0.763205	1.2236
LPOS	LPOS-0117.1	LPC(P-16:0/0:0)	Lipids	Phospholipid Metabolism	LMGP01070006	Glycerophospholipids [GP]	Glycerophosphocholines [GP01]	1Z-alkenylglycerophosphocholines [GP0107]	bsl_mb_bin	-0.159361	0.121062	-1.31636	0.188054	0.563089	0.852689	0.672574	1.08104
LPOS	LPOS-0118.1	LPC(P-18:0/0:0)	Lipids	Phospholipid Metabolism	LMGP01070009	Glycerophospholipids [GP]	Glycerophosphocholines [GP01]	1Z-alkenylglycerophosphocholines [GP0107]	bsl_mb_bin	-0.12644	0.114888	-1.10055	0.271094	0.683276	0.881227	0.703547	1.10378
LPOS	LPOS-0119.1	LPE(16:0/0:0)	Lipids	Phospholipid Metabolism	LMGP02050002	Glycerophospholipids [GP]	Glycerophosphoethanolamines [GP02]	Monoacylglycerophosphoethanolamines [GP0205]	bsl_mb_bin	-0.202644	0.124238	-1.63109	0.102871	0.448797	0.816569	0.640088	1.04171
LPOS	LPOS-0122.1	LPE(P-18:0/0:0)	Lipids	Phospholipid Metabolism		Glycerophospholipids [GP]	Glycerophosphoethanolamines [GP02]	1Z-alkenylglycerophosphoethanolamines [GP0207]	bsl_mb_bin	-0.215531	0.119469	-1.80407	0.0712202	0.448797	0.806114	0.637826	1.0188
LPOS	LPOS-0123.1	MG(16:0)	Lipids	Glycerolipid Metabolism		Glycerolipids [GL]	Monoradylglycerols [GL01]	Monoacylglycerols [GL0101]	bsl_mb_bin	-0.14012	0.117186	-1.1957	0.231812	0.64058	0.869254	0.690869	1.0937
LPOS	LPOS-0124.1	MG(18:1)_1	Lipids	Glycerolipid Metabolism		Glycerolipids [GL]	Monoradylglycerols [GL01]	Monoacylglycerols [GL0101]	bsl_mb_bin	-0.136829	0.116368	-1.17583	0.239662	0.642648	0.872119	0.694259	1.09554
LPOS	LPOS-0125.1	MG(18:1)_2	Lipids	Glycerolipid Metabolism		Glycerolipids [GL]	Monoradylglycerols [GL01]	Monoacylglycerols [GL0101]	bsl_mb_bin	-0.123438	0.117471	-1.05079	0.293353	0.694077	0.883877	0.702099	1.11272
LPOS	LPOS-0126.1	PC(14:0/18:2)	Lipids	Phospholipid Metabolism		Glycerophospholipids [GP]	Glycerophosphocholines [GP01]	Diacylglycerophosphocholines [GP0101]	bsl_mb_bin	-0.123171	0.134756	-0.914029	0.360702	0.709641	0.884113	0.678893	1.15137
LPOS	LPOS-0127.1	PC(14:0/20:4)	Lipids	Phospholipid Metabolism		Glycerophospholipids [GP]	Glycerophosphocholines [GP01]	Diacylglycerophosphocholines [GP0101]	bsl_mb_bin	-0.0198242	0.119745	-0.165553	0.868508	0.935714	0.980371	0.775285	1.23971
LPOS	LPOS-0128.1	PC(16:0/16:0)	Lipids	Phospholipid Metabolism	LMGP01010564	Glycerophospholipids [GP]	Glycerophosphocholines [GP01]	Diacylglycerophosphocholines [GP0101]	bsl_mb_bin	-0.23735	0.122565	-1.93653	0.0528033	0.436065	0.788715	0.620284	1.00288
LPOS	LPOS-0131.1	PC(16:0/18:1)_1	Lipids	Phospholipid Metabolism		Glycerophospholipids [GP]	Glycerophosphocholines [GP01]	Diacylglycerophosphocholines [GP0101]	bsl_mb_bin	-0.290368	0.112974	-2.57022	0.0101633	0.216419	0.747988	0.599417	0.933383
LPOS	LPOS-0132.1	PC(16:0/18:1)_2	Lipids	Phospholipid Metabolism		Glycerophospholipids [GP]	Glycerophosphocholines [GP01]	Diacylglycerophosphocholines [GP0101]	bsl_mb_bin	-0.266972	0.116306	-2.29543	0.0217086	0.306701	0.765694	0.609612	0.961739
LPOS	LPOS-0135.1	PC(36:2); PC(16:0/20:2); PC(18:1/18:1)	Lipids	Phospholipid Metabolism		Glycerophospholipids [GP]	Glycerophosphocholines [GP01]	Diacylglycerophosphocholines [GP0101]	bsl_mb_bin	-0.0648976	0.117736	-0.551213	0.581488	0.806508	0.937163	0.74404	1.18041
LPOS	LPOS-0136.1	PC(16:0/20:3)	Lipids	Phospholipid Metabolism		Glycerophospholipids [GP]	Glycerophosphocholines [GP01]	Diacylglycerophosphocholines [GP0101]	bsl_mb_bin	-0.113954	0.120852	-0.942926	0.345719	0.706723	0.892299	0.704108	1.13079
LPOS	LPOS-0137.1	PC(16:0/20:4)_1	Lipids	Phospholipid Metabolism		Glycerophospholipids [GP]	Glycerophosphocholines [GP01]	Diacylglycerophosphocholines [GP0101]	bsl_mb_bin	-0.229295	0.121414	-1.88854	0.0589529	0.448797	0.795094	0.626713	1.00871
LPOS	LPOS-0139.1	PC(16:0/20:4)_3	Lipids	Phospholipid Metabolism		Glycerophospholipids [GP]	Glycerophosphocholines [GP01]	Diacylglycerophosphocholines [GP0101]	bsl_mb_bin	0.1448	0.133702	1.083	0.278806	0.684892	1.15581	0.889357	1.50209
LPOS	LPOS-0140.1	PC(16:0/20:5)	Lipids	Phospholipid Metabolism		Glycerophospholipids [GP]	Glycerophosphocholines [GP01]	Diacylglycerophosphocholines [GP0101]	bsl_mb_bin	-0.203633	0.118494	-1.71851	0.0857029	0.448797	0.815761	0.646695	1.02903
LPOS	LPOS-0141.1	PC(16:0/22:4)	Lipids	Phospholipid Metabolism		Glycerophospholipids [GP]	Glycerophosphocholines [GP01]	Diacylglycerophosphocholines [GP0101]	bsl_mb_bin	-0.0987667	0.114953	-0.85919	0.390236	0.732582	0.905954	0.723196	1.1349
LPOS	LPOS-0142.1	PC(16:0/22:6)	Lipids	Phospholipid Metabolism		Glycerophospholipids [GP]	Glycerophosphocholines [GP01]	Diacylglycerophosphocholines [GP0101]	bsl_mb_bin	-0.234919	0.117757	-1.99495	0.0460482	0.427422	0.790635	0.627682	0.995893
LPOS	LPOS-0145.1	PC(18:0/18:0)	Lipids	Phospholipid Metabolism	LMGP01010006	Glycerophospholipids [GP]	Glycerophosphocholines [GP01]	Diacylglycerophosphocholines [GP0101]	bsl_mb_bin	-0.156594	0.130612	-1.19892	0.23056	0.64058	0.855052	0.661931	1.10452
LPOS	LPOS-0146.1	PC(18:0/18:1)	Lipids	Phospholipid Metabolism		Glycerophospholipids [GP]	Glycerophosphocholines [GP01]	Diacylglycerophosphocholines [GP0101]	bsl_mb_bin	-0.257914	0.115397	-2.235	0.0254172	0.306701	0.772662	0.616256	0.968764
LPOS	LPOS-0147.1	PC(18:0/18:2)	Lipids	Phospholipid Metabolism		Glycerophospholipids [GP]	Glycerophosphocholines [GP01]	Diacylglycerophosphocholines [GP0101]	bsl_mb_bin	-0.232053	0.13711	-1.69245	0.0905595	0.448797	0.792904	0.606052	1.03736
LPOS	LPOS-0148.1	PC(18:0/20:3)	Lipids	Phospholipid Metabolism		Glycerophospholipids [GP]	Glycerophosphocholines [GP01]	Diacylglycerophosphocholines [GP0101]	bsl_mb_bin	-0.032222	0.121617	-0.264946	0.791051	0.895882	0.968292	0.762928	1.22894
LPOS	LPOS-0149.1	PC(18:0/20:4)	Lipids	Phospholipid Metabolism		Glycerophospholipids [GP]	Glycerophosphocholines [GP01]	Diacylglycerophosphocholines [GP0101]	bsl_mb_bin	0.243315	0.132296	1.83917	0.0658897	0.448797	1.27547	0.984142	1.65304
LPOS	LPOS-0150.1	PC(18:0/22:4)	Lipids	Phospholipid Metabolism		Glycerophospholipids [GP]	Glycerophosphocholines [GP01]	Diacylglycerophosphocholines [GP0101]	bsl_mb_bin	-0.033563	0.113015	-0.296977	0.766484	0.892483	0.966994	0.77486	1.20677
LPOS	LPOS-0151.1	PC(18:0/22:5)	Lipids	Phospholipid Metabolism		Glycerophospholipids [GP]	Glycerophosphocholines [GP01]	Diacylglycerophosphocholines [GP0101]	bsl_mb_bin	-0.0208929	0.116954	-0.178641	0.858219	0.930166	0.979324	0.778705	1.23163
LPOS	LPOS-0152.1	PC(18:0/22:6)	Lipids	Phospholipid Metabolism		Glycerophospholipids [GP]	Glycerophosphocholines [GP01]	Diacylglycerophosphocholines [GP0101]	bsl_mb_bin	-0.100729	0.117639	-0.856252	0.391859	0.732582	0.904178	0.717989	1.13865
LPOS	LPOS-0156.1	PC(18:2/18:2)	Lipids	Phospholipid Metabolism		Glycerophospholipids [GP]	Glycerophosphocholines [GP01]	Diacylglycerophosphocholines [GP0101]	bsl_mb_bin	-0.0465142	0.128487	-0.362014	0.717341	0.864969	0.954551	0.742042	1.22792
LPOS	LPOS-0157.1	PC(18:2/20:4)	Lipids	Phospholipid Metabolism		Glycerophospholipids [GP]	Glycerophosphocholines [GP01]	Diacylglycerophosphocholines [GP0101]	bsl_mb_bin	0.0315485	0.121966	0.258667	0.795892	0.895882	1.03205	0.81261	1.31075
LPOS	LPOS-0158.1	PC(32:1); PC(14:0/18:1); PC(16:0/16:1)	Lipids	Phospholipid Metabolism		Glycerophospholipids [GP]	Glycerophosphocholines [GP01]	Diacylglycerophosphocholines [GP0101]	bsl_mb_bin	-0.188098	0.115562	-1.62768	0.103593	0.448797	0.828534	0.660605	1.03915
LPOS	LPOS-0159.1	PC(34:0); (18:0/16:0); PC(16:0/18:0)	Lipids	Phospholipid Metabolism		Glycerophospholipids [GP]	Glycerophosphocholines [GP01]	Diacylglycerophosphocholines [GP0101]	bsl_mb_bin	-0.236499	0.129072	-1.83231	0.0669059	0.448797	0.789387	0.612945	1.01662
LPOS	LPOS-0161.1	PC(O-16:0/16:0)	Lipids	Phospholipid Metabolism	LMGP01020029	Glycerophospholipids [GP]	Glycerophosphocholines [GP01]	1-alkyl,2-acylglycerophosphocholines [GP0102]	bsl_mb_bin	-0.0758131	0.127538	-0.594434	0.552222	0.802041	0.926989	0.721958	1.19025
LPOS	LPOS-0163.1	PC(O-16:0/18:2)	Lipids	Phospholipid Metabolism		Glycerophospholipids [GP]	Glycerophosphocholines [GP01]	1-alkyl,2-acylglycerophosphocholines [GP0102]	bsl_mb_bin	-0.110251	0.126635	-0.87062	0.383962	0.731548	0.895609	0.698754	1.14792
LPOS	LPOS-0164.1	PC(O-18:0/16:0)	Lipids	Phospholipid Metabolism	LMGP01020086	Glycerophospholipids [GP]	Glycerophosphocholines [GP01]	1-alkyl,2-acylglycerophosphocholines [GP0102]	bsl_mb_bin	-0.140551	0.129307	-1.08695	0.277057	0.684892	0.86888	0.674359	1.11951
LPOS	LPOS-0165.1	PC(O-18:1/18:1); PC(P-18:0/18:1)	Lipids	Phospholipid Metabolism		Glycerophospholipids [GP]	Glycerophosphocholines [GP01]		bsl_mb_bin	-0.119733	0.124257	-0.96359	0.335252	0.702868	0.887157	0.695394	1.1318
LPOS	LPOS-0166.1	PE(16:0/18:2)	Lipids	Phospholipid Metabolism		Glycerophospholipids [GP]	Glycerophosphoethanolamines [GP02]	Diacylglycerophosphoethanolamines [GP0201]	bsl_mb_bin	-0.0572819	0.119667	-0.478679	0.632167	0.817612	0.944328	0.746897	1.19395
LPOS	LPOS-0167.1	PE(16:0/20:4)	Lipids	Phospholipid Metabolism		Glycerophospholipids [GP]	Glycerophosphoethanolamines [GP02]	Diacylglycerophosphoethanolamines [GP0201]	bsl_mb_bin	-0.0356127	0.116564	-0.305521	0.75997	0.892067	0.965014	0.767914	1.2127
LPOS	LPOS-0168.1	PE(18:0/20:4)	Lipids	Phospholipid Metabolism		Glycerophospholipids [GP]	Glycerophosphoethanolamines [GP02]	Diacylglycerophosphoethanolamines [GP0201]	bsl_mb_bin	0.0685148	0.11798	0.580732	0.561421	0.802041	1.07092	0.849824	1.34953
LPOS	LPOS-0169.1	PE(36:1); PE(18:0/18:1); PE(18:1/18:0)	Lipids	Phospholipid Metabolism		Glycerophospholipids [GP]	Glycerophosphoethanolamines [GP02]	Diacylglycerophosphoethanolamines [GP0201]	bsl_mb_bin	-0.0405155	0.117164	-0.3458	0.729493	0.874425	0.960294	0.763259	1.20819
LPOS	LPOS-0170.1	PE(O-18:1/18:1); PE(P-18:0/18:1)	Lipids	Phospholipid Metabolism		Glycerophospholipids [GP]	Glycerophosphoethanolamines [GP02]		bsl_mb_bin	-0.185938	0.117023	-1.5889	0.112082	0.450818	0.830325	0.660141	1.04438
LPOS	LPOS-0171.1	PE(O-18:1/20:4); PE(P-18:0/20:4)	Lipids	Phospholipid Metabolism		Glycerophospholipids [GP]	Glycerophosphoethanolamines [GP02]		bsl_mb_bin	-0.0280975	0.11169	-0.251567	0.801376	0.895882	0.972294	0.781133	1.21024
LPOS	LPOS-0172.1	PE(O-18:1/22:6); PE(P-18:0/22:6)	Lipids	Phospholipid Metabolism		Glycerophospholipids [GP]	Glycerophosphoethanolamines [GP02]		bsl_mb_bin	-0.218886	0.116747	-1.87487	0.0608109	0.448797	0.803414	0.63909	1.00999
LPOS	LPOS-0173.1	SM(d16:1/20:0)	Lipids	Sphingolipid Metabolism	LMSP03010052	Sphingolipids [SP]	Phosphosphingolipids [SP03]	Ceramide phosphocholines (sphingomyelins) [SP0301]	bsl_mb_bin	-0.278945	0.124567	-2.23931	0.025136	0.306701	0.756582	0.592682	0.965806
LPOS	LPOS-0174.1	SM(d16:1/22:0)	Lipids	Sphingolipid Metabolism	LMSP03010061	Sphingolipids [SP]	Phosphosphingolipids [SP03]	Ceramide phosphocholines (sphingomyelins) [SP0301]	bsl_mb_bin	-0.240811	0.123244	-1.95394	0.0507086	0.436065	0.78599	0.61732	1.00075
LPOS	LPOS-0175.1	SM(d16:1/24:0)	Lipids	Sphingolipid Metabolism	LMSP03010073	Sphingolipids [SP]	Phosphosphingolipids [SP03]	Ceramide phosphocholines (sphingomyelins) [SP0301]	bsl_mb_bin	-0.268197	0.122486	-2.18962	0.0285516	0.328074	0.764757	0.601536	0.972266
LPOS	LPOS-0176.1	SM(d16:1/24:1)	Lipids	Sphingolipid Metabolism		Sphingolipids [SP]	Phosphosphingolipids [SP03]	Ceramide phosphocholines (sphingomyelins) [SP0301]	bsl_mb_bin	-0.0613857	0.119546	-0.51349	0.607609	0.817612	0.94046	0.744013	1.18878
LPOS	LPOS-0177.1	SM(d17:1/16:0)	Lipids	Sphingolipid Metabolism		Sphingolipids [SP]	Phosphosphingolipids [SP03]	Ceramide phosphocholines (sphingomyelins) [SP0301]	bsl_mb_bin	-0.198688	0.132301	-1.50179	0.133152	0.502092	0.819806	0.632549	1.0625
LPOS	LPOS-0178.1	SM(d17:1/24:1)	Lipids	Sphingolipid Metabolism		Sphingolipids [SP]	Phosphosphingolipids [SP03]	Ceramide phosphocholines (sphingomyelins) [SP0301]	bsl_mb_bin	-0.141317	0.12904	-1.09514	0.273454	0.683276	0.868214	0.674195	1.11807
LPOS	LPOS-0179.1	SM(d18:0/16:0)	Lipids	Sphingolipid Metabolism	LMSP03010004	Sphingolipids [SP]	Phosphosphingolipids [SP03]	Ceramide phosphocholines (sphingomyelins) [SP0301]	bsl_mb_bin	-0.159076	0.130384	-1.22006	0.222444	0.629099	0.852932	0.660586	1.10128
LPOS	LPOS-0180.1	SM(d18:1/16:0)	Lipids	Sphingolipid Metabolism	LMSP03010003	Sphingolipids [SP]	Phosphosphingolipids [SP03]	Ceramide phosphocholines (sphingomyelins) [SP0301]	bsl_mb_bin	-0.187322	0.129647	-1.44486	0.148498	0.512655	0.829177	0.643116	1.06907
LPOS	LPOS-0181.1	SM(d18:1/18:0)	Lipids	Sphingolipid Metabolism	LMSP03010001	Sphingolipids [SP]	Phosphosphingolipids [SP03]	Ceramide phosphocholines (sphingomyelins) [SP0301]	bsl_mb_bin	-0.169464	0.117612	-1.44088	0.14962	0.512655	0.844117	0.670331	1.06296
LPOS	LPOS-0183.1	SM(d18:1/20:0)	Lipids	Sphingolipid Metabolism	LMSP03010005	Sphingolipids [SP]	Phosphosphingolipids [SP03]	Ceramide phosphocholines (sphingomyelins) [SP0301]	bsl_mb_bin	-0.258271	0.120079	-2.15085	0.0314881	0.335255	0.772386	0.61041	0.977344
LPOS	LPOS-0184.1	SM(d18:1/20:1)	Lipids	Sphingolipid Metabolism		Sphingolipids [SP]	Phosphosphingolipids [SP03]	Ceramide phosphocholines (sphingomyelins) [SP0301]	bsl_mb_bin	-0.305933	0.12999	-2.35351	0.0185973	0.306701	0.736436	0.570801	0.950134
LPOS	LPOS-0185.1	SM(d18:1/22:0)	Lipids	Sphingolipid Metabolism	LMSP03010006	Sphingolipids [SP]	Phosphosphingolipids [SP03]	Ceramide phosphocholines (sphingomyelins) [SP0301]	bsl_mb_bin	-0.329846	0.141077	-2.33806	0.019384	0.306701	0.719034	0.545334	0.948062
LPOS	LPOS-0186.1	SM(d18:1/23:0)	Lipids	Sphingolipid Metabolism	LMSP03010078	Sphingolipids [SP]	Phosphosphingolipids [SP03]	Ceramide phosphocholines (sphingomyelins) [SP0301]	bsl_mb_bin	-0.342329	0.130717	-2.61886	0.00882238	0.216419	0.710114	0.549616	0.91748
LPOS	LPOS-0187.1	SM(d18:1/24:0)	Lipids	Sphingolipid Metabolism	LMSP03010008	Sphingolipids [SP]	Phosphosphingolipids [SP03]	Ceramide phosphocholines (sphingomyelins) [SP0301]	bsl_mb_bin	-0.272696	0.126264	-2.15972	0.0307942	0.335255	0.761324	0.594417	0.975097
LPOS	LPOS-0188.1	SM(d18:1/24:1)	Lipids	Sphingolipid Metabolism		Sphingolipids [SP]	Phosphosphingolipids [SP03]	Ceramide phosphocholines (sphingomyelins) [SP0301]	bsl_mb_bin	-0.067119	0.121246	-0.553576	0.579869	0.806508	0.935084	0.737299	1.18593
LPOS	LPOS-0189.1	SM(d18:2/14:0)	Lipids	Sphingolipid Metabolism		Sphingolipids [SP]	Phosphosphingolipids [SP03]	Ceramide phosphocholines (sphingomyelins) [SP0301]	bsl_mb_bin	-0.146956	0.151224	-0.971773	0.331163	0.702868	0.863332	0.641879	1.16119
LPOS	LPOS-0190.1	SM(d18:2/16:0)_1	Lipids	Sphingolipid Metabolism		Sphingolipids [SP]	Phosphosphingolipids [SP03]	Ceramide phosphocholines (sphingomyelins) [SP0301]	bsl_mb_bin	-0.29283	0.138339	-2.11675	0.0342808	0.344712	0.746149	0.568943	0.978548
LPOS	LPOS-0191.1	SM(d18:2/16:0)_2	Lipids	Sphingolipid Metabolism		Sphingolipids [SP]	Phosphosphingolipids [SP03]	Ceramide phosphocholines (sphingomyelins) [SP0301]	bsl_mb_bin	-0.223369	0.139427	-1.60205	0.109144	0.448797	0.79982	0.608569	1.05117
LPOS	LPOS-0192.1	SM(d18:2/18:0)	Lipids	Sphingolipid Metabolism		Sphingolipids [SP]	Phosphosphingolipids [SP03]	Ceramide phosphocholines (sphingomyelins) [SP0301]	bsl_mb_bin	-0.129508	0.12479	-1.03781	0.299359	0.701008	0.878528	0.687911	1.12196
LPOS	LPOS-0193.1	SM(d18:2/22:0)	Lipids	Sphingolipid Metabolism		Sphingolipids [SP]	Phosphosphingolipids [SP03]	Ceramide phosphocholines (sphingomyelins) [SP0301]	bsl_mb_bin	-0.37531	0.135376	-2.77234	0.00556545	0.201598	0.687076	0.526951	0.895859
LPOS	LPOS-0194.1	SM(d18:2/23:0)	Lipids	Sphingolipid Metabolism		Sphingolipids [SP]	Phosphosphingolipids [SP03]	Ceramide phosphocholines (sphingomyelins) [SP0301]	bsl_mb_bin	-0.374532	0.137272	-2.72838	0.00636454	0.201598	0.687611	0.525405	0.899894
LPOS	LPOS-0195.1	SM(d18:2/24:0)	Lipids	Sphingolipid Metabolism		Sphingolipids [SP]	Phosphosphingolipids [SP03]	Ceramide phosphocholines (sphingomyelins) [SP0301]	bsl_mb_bin	-0.343726	0.127988	-2.68561	0.00723971	0.201598	0.709123	0.551793	0.911312
LPOS	LPOS-0196.1	SM(d18:2/24:1)	Lipids	Sphingolipid Metabolism		Sphingolipids [SP]	Phosphosphingolipids [SP03]	Ceramide phosphocholines (sphingomyelins) [SP0301]	bsl_mb_bin	-0.0786178	0.127533	-0.61645	0.537598	0.802041	0.924393	0.719943	1.1869
LPOS	LPOS-0197.1	SM(d19:1/16:0)	Lipids	Sphingolipid Metabolism	LMSP03010045	Sphingolipids [SP]	Phosphosphingolipids [SP03]	Ceramide phosphocholines (sphingomyelins) [SP0301]	bsl_mb_bin	0.00817109	0.12012	0.0680247	0.945766	0.969879	1.0082	0.796711	1.27584
LPOS	LPOS-0199.1	Sphingosine-1-phosphate	Lipids	Sphingolipid Metabolism	LMSP01050001	Sphingolipids [SP]	Sphingoid bases [SP01]	Sphingoid base 1-phosphates [SP0105]	bsl_mb_bin	-0.151079	0.161471	-0.935643	0.349457	0.706723	0.859779	0.626527	1.17987
LPOS	LPOS-0200.1	TG(44:0)	Lipids	Glycerolipid Metabolism		Glycerolipids [GL]	Triradylglycerols [GL03]	Triacylglycerols [GL0301]	bsl_mb_bin	-0.14343	0.113681	-1.2617	0.207058	0.604476	0.866381	0.693333	1.08262
LPOS	LPOS-0201.1	TG(44:1)	Lipids	Glycerolipid Metabolism		Glycerolipids [GL]	Triradylglycerols [GL03]	Triacylglycerols [GL0301]	bsl_mb_bin	-0.106593	0.113899	-0.935854	0.349348	0.706723	0.898892	0.719043	1.12372
LPOS	LPOS-0202.1	TG(44:2)	Lipids	Glycerolipid Metabolism		Glycerolipids [GL]	Triradylglycerols [GL03]	Triacylglycerols [GL0301]	bsl_mb_bin	-0.0639719	0.112443	-0.568928	0.569405	0.802041	0.938031	0.752496	1.16931
LPOS	LPOS-0203.1	TG(46:0)	Lipids	Glycerolipid Metabolism		Glycerolipids [GL]	Triradylglycerols [GL03]	Triacylglycerols [GL0301]	bsl_mb_bin	-0.163363	0.111586	-1.464	0.143194	0.512655	0.849283	0.682446	1.05691
LPOS	LPOS-0204.1	TG(46:1)	Lipids	Glycerolipid Metabolism		Glycerolipids [GL]	Triradylglycerols [GL03]	Triacylglycerols [GL0301]	bsl_mb_bin	-0.156051	0.114515	-1.36271	0.172974	0.530649	0.855516	0.68352	1.07079
LPOS	LPOS-0205.1	TG(46:2)	Lipids	Glycerolipid Metabolism		Glycerolipids [GL]	Triradylglycerols [GL03]	Triacylglycerols [GL0301]	bsl_mb_bin	-0.0971281	0.114099	-0.851264	0.394623	0.732582	0.90744	0.725596	1.13486
LPOS	LPOS-0206.1	TG(48:0)	Lipids	Glycerolipid Metabolism		Glycerolipids [GL]	Triradylglycerols [GL03]	Triacylglycerols [GL0301]	bsl_mb_bin	-0.203733	0.110573	-1.84252	0.0653989	0.448797	0.81568	0.656747	1.01307
LPOS	LPOS-0207.1	TG(48:1)	Lipids	Glycerolipid Metabolism		Glycerolipids [GL]	Triradylglycerols [GL03]	Triacylglycerols [GL0301]	bsl_mb_bin	-0.188868	0.11464	-1.64748	0.0994585	0.448797	0.827896	0.66129	1.03648
LPOS	LPOS-0208.1	TG(48:2)	Lipids	Glycerolipid Metabolism		Glycerolipids [GL]	Triradylglycerols [GL03]	Triacylglycerols [GL0301]	bsl_mb_bin	-0.139614	0.115767	-1.206	0.227817	0.639302	0.869693	0.693144	1.09121
LPOS	LPOS-0209.1	TG(48:3)	Lipids	Glycerolipid Metabolism		Glycerolipids [GL]	Triradylglycerols [GL03]	Triacylglycerols [GL0301]	bsl_mb_bin	-0.0674027	0.115284	-0.584667	0.558772	0.802041	0.934819	0.745754	1.17182
LPOS	LPOS-0210.1	TG(48:4)_1	Lipids	Glycerolipid Metabolism		Glycerolipids [GL]	Triradylglycerols [GL03]	Triacylglycerols [GL0301]	bsl_mb_bin	-0.0231456	0.112453	-0.205824	0.836928	0.923683	0.97712	0.783838	1.21806
LPOS	LPOS-0213.1	TG(50:1)	Lipids	Glycerolipid Metabolism		Glycerolipids [GL]	Triradylglycerols [GL03]	Triacylglycerols [GL0301]	bsl_mb_bin	-0.244331	0.114437	-2.13506	0.0327558	0.338789	0.783229	0.625861	0.980166
LPOS	LPOS-0214.1	TG(50:2)	Lipids	Glycerolipid Metabolism		Glycerolipids [GL]	Triradylglycerols [GL03]	Triacylglycerols [GL0301]	bsl_mb_bin	-0.201696	0.1148	-1.75694	0.0789289	0.448797	0.817343	0.652656	1.02359
LPOS	LPOS-0215.1	TG(50:3)	Lipids	Glycerolipid Metabolism		Glycerolipids [GL]	Triradylglycerols [GL03]	Triacylglycerols [GL0301]	bsl_mb_bin	-0.0936409	0.117464	-0.797185	0.425343	0.74867	0.91061	0.723343	1.14636
LPOS	LPOS-0216.1	TG(50:4)	Lipids	Glycerolipid Metabolism		Glycerolipids [GL]	Triradylglycerols [GL03]	Triacylglycerols [GL0301]	bsl_mb_bin	0.0198447	0.116859	0.169817	0.865154	0.934883	1.02004	0.811233	1.2826
LPOS	LPOS-0217.1	TG(52:1)	Lipids	Glycerolipid Metabolism		Glycerolipids [GL]	Triradylglycerols [GL03]	Triacylglycerols [GL0301]	bsl_mb_bin	-0.223502	0.1167	-1.91518	0.05547	0.439619	0.799714	0.636205	1.00524
LPOS	LPOS-0218.1	TG(52:2)	Lipids	Glycerolipid Metabolism		Glycerolipids [GL]	Triradylglycerols [GL03]	Triacylglycerols [GL0301]	bsl_mb_bin	-0.206686	0.115249	-1.79338	0.0729126	0.448797	0.813275	0.648837	1.01939
LPOS	LPOS-0219.1	TG(52:3)	Lipids	Glycerolipid Metabolism		Glycerolipids [GL]	Triradylglycerols [GL03]	Triacylglycerols [GL0301]	bsl_mb_bin	-0.0831505	0.117893	-0.705304	0.480621	0.769845	0.920213	0.730358	1.15942
LPOS	LPOS-0220.1	TG(52:4)_1	Lipids	Glycerolipid Metabolism		Glycerolipids [GL]	Triradylglycerols [GL03]	Triacylglycerols [GL0301]	bsl_mb_bin	0.0127149	0.117062	0.108617	0.913506	0.95289	1.0128	0.80515	1.27399
LPOS	LPOS-0223.1	TG(54:1)	Lipids	Glycerolipid Metabolism		Glycerolipids [GL]	Triradylglycerols [GL03]	Triacylglycerols [GL0301]	bsl_mb_bin	-0.165809	0.118281	-1.40182	0.160969	0.515672	0.847208	0.671904	1.06825
LPOS	LPOS-0224.1	TG(54:2)	Lipids	Glycerolipid Metabolism		Glycerolipids [GL]	Triradylglycerols [GL03]	Triacylglycerols [GL0301]	bsl_mb_bin	-0.126578	0.118367	-1.06937	0.284903	0.684892	0.881106	0.69867	1.11118
LPOS	LPOS-0225.1	TG(54:3)	Lipids	Glycerolipid Metabolism		Glycerolipids [GL]	Triradylglycerols [GL03]	Triacylglycerols [GL0301]	bsl_mb_bin	-0.011847	0.114412	-0.103547	0.917529	0.95289	0.988223	0.789706	1.23664
LPOS	LPOS-0226.1	TG(54:4)	Lipids	Glycerolipid Metabolism		Glycerolipids [GL]	Triradylglycerols [GL03]	Triacylglycerols [GL0301]	bsl_mb_bin	0.0830273	0.114363	0.725996	0.467841	0.769812	1.08657	0.868381	1.35959
LPOS	LPOS-0227.1	TG(54:6)_1	Lipids	Glycerolipid Metabolism		Glycerolipids [GL]	Triradylglycerols [GL03]	Triacylglycerols [GL0301]	bsl_mb_bin	0.0818499	0.112269	0.729051	0.465971	0.769812	1.08529	0.870926	1.35242
LPOS	LPOS-0228.1	TG(54:6)_2	Lipids	Glycerolipid Metabolism		Glycerolipids [GL]	Triradylglycerols [GL03]	Triacylglycerols [GL0301]	bsl_mb_bin	-0.0763514	0.11607	-0.657805	0.510664	0.776724	0.926491	0.737973	1.16317
BI-LISA	H1A1	HDL-1_Apo-A1							bsl_psmd	-0.00225175	0.0466804	-0.0482376	0.961554	0.988568	0.997751	0.910515	1.09334			mg/dL
BI-LISA	H1A2	HDL-1_Apo-A2							bsl_psmd	-0.00348685	0.0481738	-0.0723806	0.942339	0.988568	0.996519	0.906733	1.0952			mg/dL
BI-LISA	H1CH	HDL-1_Cholesterol							bsl_psmd	-0.000902628	0.0464255	-0.0194425	0.984499	0.988568	0.999098	0.912199	1.09427			mg/dL
BI-LISA	H1FC	HDL-1_Free Cholesterol							bsl_psmd	-0.0155701	0.0492266	-0.316293	0.751964	0.980387	0.984551	0.893996	1.08428			mg/dL
BI-LISA	H1PL	HDL-1_Phospholipids							bsl_psmd	0.0112189	0.0462262	0.242696	0.80838	0.980387	1.01128	0.923685	1.10719			mg/dL
BI-LISA	H1TG	HDL-1_Triglycerides							bsl_psmd	0.0234398	0.0468632	0.500174	0.61726	0.980387	1.02372	0.933876	1.1222			mg/dL
BI-LISA	H2A1	HDL-2_Apo-A1							bsl_psmd	-0.0279751	0.0497891	-0.561872	0.574555	0.980387	0.972413	0.882001	1.07209			mg/dL
BI-LISA	H2A2	HDL-2_Apo-A2							bsl_psmd	-0.00438902	0.0461164	-0.0951726	0.924231	0.988568	0.995621	0.909576	1.08981			mg/dL
BI-LISA	H2CH	HDL-2_Cholesterol							bsl_psmd	-0.0184698	0.0478327	-0.386133	0.699627	0.980387	0.9817	0.893846	1.07819			mg/dL
BI-LISA	H2FC	HDL-2_Free Cholesterol							bsl_psmd	-0.00759507	0.0490182	-0.154944	0.876953	0.983217	0.992434	0.901522	1.09251			mg/dL
BI-LISA	H2PL	HDL-2_Phospholipids							bsl_psmd	-0.0116583	0.0490889	-0.237494	0.81241	0.980387	0.988409	0.897742	1.08823			mg/dL
BI-LISA	H2TG	HDL-2_Triglycerides							bsl_psmd	0.00611754	0.0470545	0.13001	0.896632	0.988568	1.00614	0.917494	1.10334			mg/dL
BI-LISA	H3A1	HDL-3_Apo-A1							bsl_psmd	-0.0482504	0.0479919	-1.00539	0.31539	0.959422	0.952895	0.867348	1.04688			mg/dL
BI-LISA	H3A2	HDL-3_Apo-A2							bsl_psmd	-0.0068756	0.0439119	-0.156577	0.875666	0.983217	0.993148	0.911246	1.08241			mg/dL
BI-LISA	H3CH	HDL-3_Cholesterol							bsl_psmd	-0.0347517	0.0487877	-0.712305	0.47674	0.980387	0.965845	0.877766	1.06276			mg/dL
BI-LISA	H3FC	HDL-3_Free Cholesterol							bsl_psmd	0.0193894	0.0506696	0.382664	0.702196	0.980387	1.01958	0.923187	1.12603			mg/dL
BI-LISA	H3PL	HDL-3_Phospholipids							bsl_psmd	-0.00258035	0.0470259	-0.0548708	0.956272	0.988568	0.997423	0.909599	1.09373			mg/dL
BI-LISA	H3TG	HDL-3_Triglycerides							bsl_psmd	0.00102914	0.0470378	0.021879	0.982557	0.988568	1.00103	0.912867	1.09771			mg/dL
BI-LISA	H4A1	HDL-4_Apo-A1							bsl_psmd	-0.0353538	0.0489284	-0.722562	0.470421	0.980387	0.965264	0.876995	1.06242			mg/dL
BI-LISA	H4A2	HDL-4_Apo-A2							bsl_psmd	-0.0185083	0.0447227	-0.413846	0.679235	0.980387	0.981662	0.899276	1.0716			mg/dL
BI-LISA	H4CH	HDL-4_Cholesterol							bsl_psmd	-0.0274869	0.0490948	-0.559875	0.575915	0.980387	0.972887	0.883634	1.07116			mg/dL
BI-LISA	H4FC	HDL-4_Free Cholesterol							bsl_psmd	0.0182449	0.0485519	0.375782	0.707302	0.980387	1.01841	0.925967	1.12009			mg/dL
BI-LISA	H4PL	HDL-4_Phospholipids							bsl_psmd	-0.0262149	0.0478377	-0.547996	0.584036	0.980387	0.974126	0.886941	1.06988			mg/dL
BI-LISA	H4TG	HDL-4_Triglycerides							bsl_psmd	-0.019955	0.0488658	-0.408363	0.683251	0.980387	0.980243	0.890714	1.07877			mg/dL
BI-LISA	HDA1	HDL_Apo-A1							bsl_psmd	-0.0238866	0.0472713	-0.505308	0.613653	0.980387	0.976396	0.889996	1.07118			mg/dL
BI-LISA	HDA2	HDL_Apo-A2							bsl_psmd	-0.00427236	0.0400299	-0.106729	0.915064	0.988568	0.995737	0.920599	1.07701			mg/dL
BI-LISA	HDCH	HDL_Cholesterol							bsl_psmd	-0.0179679	0.0481322	-0.373304	0.709143	0.980387	0.982193	0.89377	1.07936			mg/dL
BI-LISA	HDFC	HDL_Free Cholesterol							bsl_psmd	-0.0482532	0.0518398	-0.930814	0.352577	0.973045	0.952893	0.860829	1.0548			mg/dL
BI-LISA	HDPL	HDL_Phospholipids							bsl_psmd	-0.0176262	0.049838	-0.353671	0.723794	0.980387	0.982528	0.891091	1.08335			mg/dL
BI-LISA	HDTG	HDL_Triglycerides							bsl_psmd	-0.000738597	0.0465226	-0.0158761	0.987342	0.988568	0.999262	0.912176	1.09466			mg/dL
BI-LISA	IDAB	IDL_Apo-B							bsl_psmd	-0.0157054	0.0461206	-0.340528	0.733659	0.980387	0.984417	0.899333	1.07755			mg/dL
BI-LISA	IDCH	IDL_Cholesterol							bsl_psmd	-0.02055	0.0483457	-0.425063	0.671046	0.980387	0.97966	0.891092	1.07703			mg/dL
BI-LISA	IDFC	IDL_Free Cholesterol							bsl_psmd	-0.0358219	0.0499001	-0.717872	0.473305	0.980387	0.964812	0.874917	1.06394			mg/dL
BI-LISA	IDPL	IDL_Phospholipids							bsl_psmd	-0.0642811	0.052616	-1.2217	0.222624	0.921889	0.937741	0.845854	1.03961			mg/dL
BI-LISA	IDTG	IDL_Triglycerides							bsl_psmd	-0.0817586	0.0505548	-1.61723	0.10671	0.755273	0.921494	0.834564	1.01748			mg/dL
BI-LISA	L1AB	LDL-1_Apo-B							bsl_psmd	0.0270629	0.058865	0.459745	0.645978	0.980387	1.02743	0.915475	1.15308			mg/dL
BI-LISA	L1CH	LDL-1_Cholesterol							bsl_psmd	0.0144263	0.0601387	0.239883	0.810558	0.980387	1.01453	0.901725	1.14145			mg/dL
BI-LISA	L1FC	LDL-1_Free Cholesterol							bsl_psmd	0.0177096	0.058409	0.303199	0.761914	0.980387	1.01787	0.907763	1.14133			mg/dL
BI-LISA	L1PL	LDL-1_Phospholipids							bsl_psmd	0.00966019	0.0599771	0.161065	0.872133	0.983217	1.00971	0.897722	1.13566			mg/dL
BI-LISA	L1TG	LDL-1_Triglycerides							bsl_psmd	0.0113846	0.0482233	0.23608	0.813506	0.980387	1.01145	0.920229	1.11171			mg/dL
BI-LISA	L2AB	LDL-2_Apo-B							bsl_psmd	-0.00509727	0.0524415	-0.0971992	0.922623	0.988568	0.994916	0.897733	1.10262			mg/dL
BI-LISA	L2CH	LDL-2_Cholesterol							bsl_psmd	-0.0190322	0.051206	-0.371679	0.710352	0.980387	0.981148	0.887456	1.08473			mg/dL
BI-LISA	L2FC	LDL-2_Free Cholesterol							bsl_psmd	-0.0289961	0.05442	-0.53282	0.594489	0.980387	0.97142	0.87314	1.08076			mg/dL
BI-LISA	L2PL	LDL-2_Phospholipids							bsl_psmd	-0.00957999	0.052204	-0.18351	0.854501	0.980387	0.990466	0.894134	1.09718			mg/dL
BI-LISA	L2TG	LDL-2_Triglycerides							bsl_psmd	0.0581173	0.0495976	1.17178	0.242066	0.9224	1.05984	0.96166	1.16804			mg/dL
BI-LISA	L3AB	LDL-3_Apo-B							bsl_psmd	-0.00264053	0.0520069	-0.0507727	0.959535	0.988568	0.997363	0.900708	1.10439			mg/dL
BI-LISA	L3CH	LDL-3_Cholesterol							bsl_psmd	-0.031161	0.0520795	-0.598335	0.549995	0.980387	0.96932	0.875258	1.07349			mg/dL
BI-LISA	L3FC	LDL-3_Free Cholesterol							bsl_psmd	0.0205144	0.0515013	0.398329	0.690625	0.980387	1.02073	0.922721	1.12914			mg/dL
BI-LISA	L3PL	LDL-3_Phospholipids							bsl_psmd	-0.00129095	0.0521426	-0.024758	0.980262	0.988568	0.99871	0.901685	1.10618			mg/dL
BI-LISA	L3TG	LDL-3_Triglycerides							bsl_psmd	0.00265814	0.0493721	0.053839	0.957093	0.988568	1.00266	0.910182	1.10454			mg/dL
BI-LISA	L4AB	LDL-4_Apo-B							bsl_psmd	-0.0424762	0.0507436	-0.837076	0.403109	0.980387	0.958413	0.867679	1.05864			mg/dL
BI-LISA	L4CH	LDL-4_Cholesterol							bsl_psmd	-0.0305275	0.052752	-0.578699	0.563156	0.980387	0.969934	0.874659	1.07559			mg/dL
BI-LISA	L4FC	LDL-4_Free Cholesterol							bsl_psmd	-0.0197367	0.0503231	-0.392199	0.695145	0.980387	0.980457	0.888367	1.08209			mg/dL
BI-LISA	L4PL	LDL-4_Phospholipids							bsl_psmd	-0.0242612	0.0504888	-0.480525	0.631148	0.980387	0.976031	0.88407	1.07756			mg/dL
BI-LISA	L4TG	LDL-4_Triglycerides							bsl_psmd	0.0511401	0.0442186	1.15653	0.248236	0.923385	1.05247	0.965095	1.14776			mg/dL
BI-LISA	L5AB	LDL-5_Apo-B							bsl_psmd	0.0122651	0.0454121	0.270084	0.787251	0.980387	1.01234	0.926128	1.10658			mg/dL
BI-LISA	L5CH	LDL-5_Cholesterol							bsl_psmd	0.00249158	0.0465939	0.0534743	0.957384	0.988568	1.00249	0.914999	1.09836			mg/dL
BI-LISA	L5FC	LDL-5_Free Cholesterol							bsl_psmd	0.0119896	0.0468054	0.256159	0.797975	0.980387	1.01206	0.923348	1.1093			mg/dL
BI-LISA	L5PL	LDL-5_Phospholipids							bsl_psmd	0.00156819	0.0451133	0.0347612	0.97229	0.988568	1.00157	0.916811	1.09416			mg/dL
BI-LISA	L5TG	LDL-5_Triglycerides							bsl_psmd	0.0498157	0.0450629	1.10547	0.269698	0.929219	1.05108	0.962224	1.14814			mg/dL
BI-LISA	L6AB	LDL-6_Apo-B							bsl_psmd	0.0308256	0.0429111	0.71836	0.473004	0.980387	1.03131	0.948114	1.1218			mg/dL
BI-LISA	L6CH	LDL-6_Cholesterol							bsl_psmd	0.0369529	0.044992	0.821323	0.412009	0.980387	1.03764	0.950059	1.1333			mg/dL
BI-LISA	L6FC	LDL-6_Free Cholesterol							bsl_psmd	0.0485038	0.0446894	1.08535	0.278496	0.929219	1.0497	0.961667	1.14579			mg/dL
BI-LISA	L6PL	LDL-6_Phospholipids							bsl_psmd	0.0268638	0.0429462	0.625522	0.532027	0.980387	1.02723	0.944301	1.11744			mg/dL
BI-LISA	L6TG	LDL-6_Triglycerides							bsl_psmd	0.037952	0.043331	0.875863	0.381692	0.973045	1.03868	0.95411	1.13075			mg/dL
BI-LISA	LDAB	LDL_Apo-B							bsl_psmd	0.0148853	0.0486719	0.30583	0.759912	0.980387	1.015	0.922644	1.11659			mg/dL
BI-LISA	LDCH	LDL_Cholesterol							bsl_psmd	0.00947909	0.047662	0.198882	0.842468	0.980387	1.00952	0.919488	1.10838			mg/dL
BI-LISA	LDFC	LDL_Free Cholesterol							bsl_psmd	0.0191692	0.0489105	0.391924	0.695348	0.980387	1.01935	0.926172	1.12191			mg/dL
BI-LISA	LDPL	LDL_Phospholipids							bsl_psmd	0.0121549	0.0494136	0.245982	0.805837	0.980387	1.01223	0.918792	1.11517			mg/dL
BI-LISA	LDTG	LDL_Triglycerides							bsl_psmd	0.0358438	0.0451223	0.794368	0.427507	0.980387	1.03649	0.948763	1.13234			mg/dL
BI-LISA	TPA1	Total Plasma_Apo-A1							bsl_psmd	-0.0244838	0.0467335	-0.523902	0.600671	0.980387	0.975814	0.890403	1.06942			mg/dL
BI-LISA	TPA2	Total Plasma_Apo-A2							bsl_psmd	0.000705456	0.0396877	0.0177752	0.985828	0.988568	1.00071	0.925813	1.08166			mg/dL
BI-LISA	TPAB	Total Plasma_Apo-B							bsl_psmd	-0.014856	0.0533344	-0.278545	0.780755	0.980387	0.985254	0.88746	1.09382			mg/dL
BI-LISA	TPCH	Total Plasma_Cholesterol							bsl_psmd	-0.0124374	0.0449312	-0.27681	0.782086	0.980387	0.98764	0.904383	1.07856			mg/dL
BI-LISA	TPFC	Total Plasma_Free Cholesterol							bsl_psmd	0.00406747	0.0429423	0.0947193	0.924591	0.988568	1.00408	0.923024	1.09224			mg/dL
BI-LISA	TPTG	Total Plasma_Triglycerides							bsl_psmd	-0.0633976	0.0492047	-1.28845	0.198423	0.897864	0.93857	0.852281	1.0336			mg/dL
BI-LISA	V1CH	VLDL-1_Cholesterol							bsl_psmd	-0.0828401	0.0495821	-1.67076	0.0956422	0.755273	0.920498	0.835253	1.01444			mg/dL
BI-LISA	V1FC	VLDL-1_Free Cholesterol							bsl_psmd	-0.0691901	0.0503568	-1.374	0.170302	0.873459	0.933149	0.845447	1.02995			mg/dL
BI-LISA	V1PL	VLDL-1_Phospholipids							bsl_psmd	-0.0664899	0.0503143	-1.32149	0.187182	0.873459	0.935672	0.847804	1.03265			mg/dL
BI-LISA	V1TG	VLDL-1_Triglycerides							bsl_psmd	-0.0710867	0.0492876	-1.44228	0.150097	0.845132	0.931381	0.845616	1.02585			mg/dL
BI-LISA	V2CH	VLDL-2_Cholesterol							bsl_psmd	-0.0325301	0.0497851	-0.65341	0.513911	0.980387	0.967993	0.878	1.06721			mg/dL
BI-LISA	V2FC	VLDL-2_Free Cholesterol							bsl_psmd	-0.0538372	0.049567	-1.08615	0.278143	0.929219	0.947586	0.859858	1.04427			mg/dL
BI-LISA	V2PL	VLDL-2_Phospholipids							bsl_psmd	-0.0189838	0.0503547	-0.377003	0.706395	0.980387	0.981195	0.888981	1.08297			mg/dL
BI-LISA	V2TG	VLDL-2_Triglycerides							bsl_psmd	-0.0238217	0.0502191	-0.474355	0.635536	0.980387	0.97646	0.884926	1.07746			mg/dL
BI-LISA	V3CH	VLDL-3_Cholesterol							bsl_psmd	-0.0240468	0.0488939	-0.491815	0.623152	0.980387	0.97624	0.887028	1.07442			mg/dL
BI-LISA	V3FC	VLDL-3_Free Cholesterol							bsl_psmd	-0.0396242	0.0487703	-0.812466	0.417064	0.980387	0.961151	0.873529	1.05756			mg/dL
BI-LISA	V3PL	VLDL-3_Phospholipids							bsl_psmd	-0.0192266	0.0483161	-0.397933	0.690917	0.980387	0.980957	0.892324	1.07839			mg/dL
BI-LISA	V3TG	VLDL-3_Triglycerides							bsl_psmd	-0.013088	0.0483209	-0.270856	0.786658	0.980387	0.986997	0.89781	1.08504			mg/dL
BI-LISA	V4CH	VLDL-4_Cholesterol							bsl_psmd	-0.00623077	0.0466916	-0.133445	0.893916	0.988568	0.993789	0.906879	1.08903			mg/dL
BI-LISA	V4FC	VLDL-4_Free Cholesterol							bsl_psmd	-0.0382787	0.0478423	-0.800102	0.424182	0.980387	0.962445	0.876298	1.05706			mg/dL
BI-LISA	V4PL	VLDL-4_Phospholipids							bsl_psmd	-0.0268286	0.0470121	-0.570674	0.568578	0.980387	0.973528	0.887832	1.0675			mg/dL
BI-LISA	V4TG	VLDL-4_Triglycerides							bsl_psmd	-0.019951	0.0468157	-0.426161	0.670246	0.980387	0.980247	0.894304	1.07445			mg/dL
BI-LISA	V5CH	VLDL-5_Cholesterol							bsl_psmd	-0.0782201	0.0469392	-1.66641	0.0965061	0.755273	0.924761	0.843478	1.01388			mg/dL
BI-LISA	V5FC	VLDL-5_Free Cholesterol							bsl_psmd	-0.109283	0.0500175	-2.18489	0.0295451	0.414478	0.896477	0.812762	0.988815			mg/dL
BI-LISA	V5PL	VLDL-5_Phospholipids							bsl_psmd	-0.079812	0.0480311	-1.66167	0.0974535	0.755273	0.92329	0.840336	1.01443			mg/dL
BI-LISA	V5TG	VLDL-5_Triglycerides							bsl_psmd	-0.0857992	0.0466748	-1.83823	0.0668564	0.714964	0.917779	0.837544	1.0057			mg/dL
BI-LISA	V6CH	VLDL-6_Cholesterol							bsl_psmd	0.0584365	0.0478317	1.22171	0.222621	0.921889	1.06018	0.965303	1.16438			mg/dL
BI-LISA	V6FC	VLDL-6_Free Cholesterol							bsl_psmd	-0.0590085	0.0484449	-1.21805	0.224006	0.921889	0.942699	0.857306	1.0366			mg/dL
BI-LISA	V6PL	VLDL-6_Phospholipids							bsl_psmd	-0.0583613	0.0484534	-1.20448	0.229199	0.921889	0.943309	0.857847	1.03729			mg/dL
BI-LISA	V6TG	VLDL-6_Triglycerides							bsl_psmd	-0.0458328	0.0440632	-1.04016	0.298967	0.933629	0.955202	0.876169	1.04136			mg/dL
BI-LISA	VLAB	VLDL_Apo-B							bsl_psmd	-0.0478129	0.0487557	-0.980663	0.327421	0.96974	0.953312	0.86643	1.04891			mg/dL
BI-LISA	VLCH	VLDL_Cholesterol							bsl_psmd	-0.0428715	0.0485011	-0.883928	0.377328	0.973045	0.958035	0.871157	1.05358			mg/dL
BI-LISA	VLFC	VLDL_Free Cholesterol							bsl_psmd	-0.0671326	0.0507625	-1.32248	0.186851	0.873459	0.935071	0.846515	1.03289			mg/dL
BI-LISA	VLPL	VLDL_Phospholipids							bsl_psmd	-0.0516641	0.0505598	-1.02184	0.307546	0.951551	0.949648	0.860053	1.04858			mg/dL
BI-LISA	VLTG	VLDL_Triglycerides							bsl_psmd	-0.0299726	0.0460947	-0.650241	0.515954	0.980387	0.970472	0.886638	1.06223			mg/dL
BI-QUANT	Acetoacetic acid	Acetoacetic acid	Lipids	Ketone Bodies					bsl_psmd	0.0523888	0.077747	0.673837	0.500801	0.980387	1.05379	0.904842	1.22725	2.5	-	mmol/L	97.5	0.02	0.01	Other quantification	Other calibration method
BI-QUANT	Alanine	Alanine	Amino Acids	Aliphatic Amino Acids					bsl_psmd	-0.0611208	0.0430469	-1.41987	0.156419	0.845132	0.94071	0.864596	1.02352	2.5	0.29	mmol/L	97.5	0.63	0.02	Other quantification	Other calibration method
BI-QUANT	Creatine	Creatine	Amino Acids	Creatine Metabolism					bsl_psmd	0.0742733	0.0448941	1.65441	0.0988224	0.755273	1.0771	0.986375	1.17617	2.5	-	mmol/L	97.5	0.07	0.01	Other quantification	Other calibration method
BI-QUANT	Creatinine	Creatinine	Amino Acids	Creatine Metabolism					bsl_psmd	0.0286367	0.0545964	0.524517	0.600208	0.980387	1.02905	0.92462	1.14528	2.5	0.06	mmol/L	97.5	0.14	0.01	Other quantification	Other calibration method
BI-QUANT	Glucose	Glucose	Carbohydrates	Glycolysis, Gluconeogenesis, and Pyruvate Metabolism					bsl_psmd	-0.0578669	0.0478137	-1.21026	0.22689	0.921889	0.943776	0.859348	1.0365	2.5	1.52	mmol/L	97.5	5.34	0.47	Other quantification	Other calibration method
BI-QUANT	Glutamine	Glutamine	Amino Acids	Alpha Amino Acids					bsl_psmd	0.052709	0.0453766	1.16159	0.24609	0.923385	1.05412	0.964419	1.15217	2.5	0.29	mmol/L	97.5	0.82	0.02	Other quantification	Other calibration method
BI-QUANT	Histidine	Histidine	Amino Acids	Proteinogenic Amino Acids					bsl_psmd	0.0253467	0.044835	0.565334	0.572161	0.980387	1.02567	0.939385	1.11988	2.5	0.07	mmol/L	97.5	0.17	0.02	Other quantification	Other calibration method
BI-QUANT	Isoleucine	Isoleucine	Amino Acids	Branched-Chain Amino Acid Metabolism					bsl_psmd	-0.0108837	0.0436868	-0.249131	0.803386	0.980387	0.989175	0.908001	1.07761	2.5	0.03	mmol/L	97.5	0.11	0.03	Other quantification	Other calibration method
BI-QUANT	Lactic acid	Lactic acid	Carbohydrates	Glycolysis, Gluconeogenesis, and Pyruvate Metabolism					bsl_psmd	-0.124937	0.0454716	-2.74759	0.00627295	0.196857	0.882552	0.807299	0.964821	2.5	2.23	mmol/L	97.5	7.14	0.03	Other quantification	Other calibration method
BI-QUANT	Tyrosine	Tyrosine	Amino Acids	Aromatic Amino Acids					bsl_psmd	0.0248184	0.0415934	0.596692	0.551048	0.980387	1.02513	0.944873	1.1122	2.5	-	mmol/L	97.5	0.08	0.03	Other quantification	Other calibration method
BI-QUANT	Valine	Valine	Amino Acids	Branched-Chain Amino Acid Metabolism					bsl_psmd	-0.046629	0.0447526	-1.04193	0.298069	0.933629	0.954441	0.874289	1.04194	2.5	0.15	mmol/L	97.5	0.36	0.03	Other quantification	Other calibration method
HPOS	HPOS-01.1	Hydroxyisovaleroyl Carnitine	Amino Acids	Branched-Chain Amino Acid Metabolism					bsl_psmd	-0.040521	0.0507762	-0.798033	0.425472	0.980387	0.960289	0.869321	1.06078
HPOS	HPOS-02.1	Octenoylcarnitine (C8:1)	Lipids	Carnitine Metabolism	LMFA07070014	Fatty Acyls [FA]	Fatty esters [FA07]	Fatty acyl carnitines [FA0707]	bsl_psmd	0.00938868	0.0519239	0.180816	0.856632	0.980387	1.00943	0.911757	1.11757
HPOS	HPOS-06.1	Symmetric/Asymmetric Dimethylarginine	Amino Acids	Urea cycle; Arginine and Proline Metabolism					bsl_psmd	0.08775	0.0515662	1.7017	0.0898316	0.755273	1.09172	0.986769	1.20782
HPOS	HPOS-08.1	Carnitine	Lipids	Carnitine Metabolism		Fatty Acyls [FA]	Fatty esters [FA07]	Fatty acyl carnitines [FA0707]	bsl_psmd	-0.0130399	0.0493535	-0.264215	0.791793	0.980387	0.987045	0.896038	1.0873
HPOS	HPOS-15.1	N1-Acetylspermidine	Amino Acids	Polyamine Metabolism					bsl_psmd	0.123929	0.0519595	2.38511	0.0176846	0.304848	1.13194	1.02233	1.25329
HPOS	HPOS-20.2	Proline Betaine	Amino Acids	Urea cycle; Arginine and Proline Metabolism					bsl_psmd	0.067123	0.0475818	1.41069	0.159356	0.848338	1.06943	0.974201	1.17396
HPOS	HPOS-24.1	Paraxanthine	Xenobiotics	Xanthine Metabolism					bsl_psmd	-0.0107301	0.0480473	-0.223323	0.823433	0.980387	0.989327	0.900412	1.08702
HPOS	HPOS-27.1	Betaine	Amino Acids	Glycine, Serine and Threonine Metabolism					bsl_psmd	0.00204952	0.0525813	0.0389781	0.968933	0.988568	1.00205	0.903924	1.11083
HPOS	HPOS-28.1	N-Acetylputrescine	Amino Acids	Polyamine Metabolism					bsl_psmd	0.0595073	0.0528558	1.12584	0.261118	0.929219	1.06131	0.956868	1.17716
HPOS	HPOS-31.1	Warfarin	Xenobiotics	Drugs					bsl_psmd	0.0516829	0.046289	1.11652	0.265076	0.929219	1.05304	0.961709	1.15305
HPOS	HPOS-32.1	Biliverdin	Cofactors and Vitamins	Hemoglobin and Porphyrin Metabolism					bsl_psmd	0.00951254	0.0519995	0.182935	0.85497	0.980387	1.00956	0.911734	1.11788
HPOS	HPOS-33.1	Caffeine	Xenobiotics	Xanthine Metabolism					bsl_psmd	-0.00216951	0.0502714	-0.043156	0.965605	0.988568	0.997833	0.904203	1.10116
HPOS	HPOS-34.1	Niacinamide	Cofactors and Vitamins	Nicotinate and Nicotinamide Metabolism					bsl_psmd	-0.137532	0.0542458	-2.53535	0.0117327	0.265453	0.871506	0.783602	0.969271
HPOS	HPOS-35.1	Cotinine	Xenobiotics	Tobacco Metabolites					bsl_psmd	-0.0476439	0.0480725	-0.991086	0.322429	0.964623	0.953473	0.867738	1.04768
HPOS	HPOS-38.1	Metformin	Xenobiotics	Drugs					bsl_psmd	-0.0545139	0.0615855	-0.885174	0.37676	0.973045	0.946945	0.839271	1.06843
HPOS	HPOS-43.1	Proline	Amino Acids	Urea cycle; Arginine and Proline Metabolism					bsl_psmd	-0.0353152	0.0533991	-0.661345	0.508891	0.980387	0.965301	0.869378	1.07181
HPOS	HPOS-53.1	N-acetyl-D-mannosamine	Carbohydrates	Aminosugar Metabolism					bsl_psmd	-0.0393708	0.0488865	-0.805352	0.421244	0.980387	0.961394	0.873551	1.05807
HPOS	HPOS-54.1	1,2-Dimyristoyl-sn-glycero-3-phosphocholine	Lipids	Glycerolipid Metabolism	LMGP01010477	Glycerophospholipids [GP]	Glycerophosphocholines [GP01]	Diacylglycerophosphocholines [GP0101]	bsl_psmd	-0.0723019	0.0500803	-1.44372	0.149844	0.845132	0.93025	0.843277	1.02619
HPOS	HPOS-55.1	Hypoxanthine	Nucleotides	Purine Metabolism					bsl_psmd	-0.00673052	0.0519674	-0.129514	0.897036	0.988568	0.993292	0.897101	1.0998
HPOS	HPOS-57.1	Urocanate	Amino Acids	Histidine Metabolism					bsl_psmd	0.067113	0.0490147	1.36924	0.171931	0.873459	1.06942	0.971459	1.17725
HPOS	HPOS-58.1	5'-Methylthioadenosine	Nucleotides	Purine Metabolism					bsl_psmd	0.032805	0.0477626	0.686834	0.492709	0.980387	1.03335	0.941002	1.13476
HPOS	HPOS-59.1	Cytosine	Nucleotides	Pyrimidine Metabolism					bsl_psmd	0.0755769	0.0498683	1.51553	0.130674	0.817786	1.07851	0.978079	1.18925
HPOS	HPOS-61.1	Pipecolate; N-methyl proline	Amino Acids	Lysine Metabolism					bsl_psmd	0.0843297	0.0474873	1.77584	0.0767565	0.755273	1.08799	0.991293	1.19411
HPOS	HPOS-71.1	Hydroxybutyrylcarnitine	Lipids	Fatty Acid Metabolism	LMFA07070037	Fatty Acyls [FA]	Fatty esters [FA07]	Fatty acyl carnitines [FA0707]	bsl_psmd	-0.0287948	0.0543608	-0.529697	0.596707	0.980387	0.971616	0.873417	1.08086
HPOS	HPOS-72.1	2-Hydroxyhippuric acid	Xenobiotics	Benzoate Metabolism					bsl_psmd	0.0700064	0.0516238	1.35609	0.176074	0.873459	1.07252	0.969305	1.18672
LNEG	LNEG-0001.1	Bilirubin	Cofactors and Vitamins	Hemoglobin and Porphyrin Metabolism					bsl_psmd	0.0142704	0.0452519	0.315354	0.752672	0.980387	1.01437	0.928279	1.10845
LNEG	LNEG-0002.1	FA(12:0)	Lipids	Fatty Acids	LMFA01010012	Fatty Acyls [FA]	Fatty Acids and Conjugates [FA01]	Straight chain fatty acids [FA0101]	bsl_psmd	0.016957	0.045983	0.368767	0.712514	0.980387	1.0171	0.929443	1.11303
LNEG	LNEG-0003.1	FA(14:0)	Lipids	Fatty Acids	LMFA01010014	Fatty Acyls [FA]	Fatty Acids and Conjugates [FA01]	Straight chain fatty acids [FA0101]	bsl_psmd	-0.00721599	0.0468342	-0.154075	0.877635	0.983217	0.99281	0.905733	1.08826
LNEG	LNEG-0004.1	FA(16:0)	Lipids	Fatty Acids	LMFA01010001	Fatty Acyls [FA]	Fatty Acids and Conjugates [FA01]	Straight chain fatty acids [FA0101]	bsl_psmd	-0.00736228	0.0460378	-0.159918	0.873033	0.983217	0.992665	0.907015	1.0864
LNEG	LNEG-0005.1	FA(16:1)	Lipids	Fatty Acids		Fatty Acyls [FA]	Fatty Acids and Conjugates [FA01]	Unsaturated fatty acids [FA0103]	bsl_psmd	0.0203538	0.0468211	0.434715	0.664025	0.980387	1.02056	0.931075	1.11865
LNEG	LNEG-0006.1	FA(17:1)	Lipids	Fatty Acids		Fatty Acyls [FA]	Fatty Acids and Conjugates [FA01]	Unsaturated fatty acids [FA0103]	bsl_psmd	0.0116334	0.046392	0.250763	0.802138	0.980387	1.0117	0.923767	1.10801
LNEG	LNEG-0008.1	FA(18:1(OH))	Lipids	Fatty Acids		Fatty Acyls [FA]	Fatty Acids and Conjugates [FA01]	Hydroxy fatty acids [FA0105]	bsl_psmd	-0.0454586	0.0428732	-1.06031	0.289703	0.929219	0.955559	0.878543	1.03933
LNEG	LNEG-0009.1	FA(18:1)	Lipids	Fatty Acids		Fatty Acyls [FA]	Fatty Acids and Conjugates [FA01]	Unsaturated fatty acids [FA0103]	bsl_psmd	0.0144163	0.0461954	0.312071	0.755164	0.980387	1.01452	0.926699	1.11067
LNEG	LNEG-0010.1	FA(18:2(OH))	Lipids	Fatty Acids		Fatty Acyls [FA]	Fatty Acids and Conjugates [FA01]	Hydroxy fatty acids [FA0105]	bsl_psmd	0.106365	0.051329	2.07221	0.0389436	0.486123	1.11223	1.00578	1.22994
LNEG	LNEG-0011.1	FA(18:2)	Lipids	Fatty Acids		Fatty Acyls [FA]	Fatty Acids and Conjugates [FA01]	Unsaturated fatty acids [FA0103]	bsl_psmd	0.0649125	0.0456613	1.42161	0.155989	0.845132	1.06707	0.975716	1.16697
LNEG	LNEG-0012.1	FA(18:3)_1	Lipids	Fatty Acids		Fatty Acyls [FA]	Fatty Acids and Conjugates [FA01]	Unsaturated fatty acids [FA0103]	bsl_psmd	0.0485249	0.0452937	1.07134	0.284721	0.929219	1.04972	0.960549	1.14717
LNEG	LNEG-0013.1	FA(18:3)_2	Lipids	Fatty Acids		Fatty Acyls [FA]	Fatty Acids and Conjugates [FA01]	Unsaturated fatty acids [FA0103]	bsl_psmd	0.0382638	0.0449675	0.850921	0.395368	0.980387	1.03901	0.951351	1.13474
LNEG	LNEG-0014.1	FA(18:4)	Lipids	Fatty Acids		Fatty Acyls [FA]	Fatty Acids and Conjugates [FA01]	Unsaturated fatty acids [FA0103]	bsl_psmd	0.0342337	0.0441487	0.775419	0.438592	0.980387	1.03483	0.949046	1.12836
LNEG	LNEG-0016.1	FA(20:1)	Lipids	Fatty Acids		Fatty Acyls [FA]	Fatty Acids and Conjugates [FA01]	Unsaturated fatty acids [FA0103]	bsl_psmd	0.0398939	0.0453161	0.880348	0.379247	0.973045	1.0407	0.952252	1.13736
LNEG	LNEG-0017.1	FA(20:2)	Lipids	Fatty Acids		Fatty Acyls [FA]	Fatty Acids and Conjugates [FA01]	Unsaturated fatty acids [FA0103]	bsl_psmd	0.0604407	0.047322	1.27722	0.202331	0.904245	1.0623	0.968206	1.16555
LNEG	LNEG-0018.1	FA(20:3)	Lipids	Fatty Acids		Fatty Acyls [FA]	Fatty Acids and Conjugates [FA01]	Unsaturated fatty acids [FA0103]	bsl_psmd	0.0209445	0.0432524	0.484238	0.628506	0.980387	1.02117	0.938164	1.11151
LNEG	LNEG-0019.1	FA(20:4)	Lipids	Fatty Acids		Fatty Acyls [FA]	Fatty Acids and Conjugates [FA01]	Unsaturated fatty acids [FA0103]	bsl_psmd	-0.0154886	0.0455983	-0.339675	0.734296	0.980387	0.984631	0.900449	1.07668
LNEG	LNEG-0020.1	FA(20:5)	Lipids	Fatty Acids		Fatty Acyls [FA]	Fatty Acids and Conjugates [FA01]	Unsaturated fatty acids [FA0103]	bsl_psmd	0.0248356	0.0500384	0.496332	0.619958	0.980387	1.02515	0.929378	1.13078
LNEG	LNEG-0021.1	FA(22:4)	Lipids	Fatty Acids		Fatty Acyls [FA]	Fatty Acids and Conjugates [FA01]	Unsaturated fatty acids [FA0103]	bsl_psmd	0.0519699	0.0476147	1.09147	0.275783	0.929219	1.05334	0.959488	1.15638
LNEG	LNEG-0022.1	FA(22:5)_1	Lipids	Fatty Acids		Fatty Acyls [FA]	Fatty Acids and Conjugates [FA01]	Unsaturated fatty acids [FA0103]	bsl_psmd	0.0250864	0.0434611	0.577214	0.564148	0.980387	1.0254	0.941673	1.11658
LNEG	LNEG-0023.1	FA(22:5)_2	Lipids	Fatty Acids		Fatty Acyls [FA]	Fatty Acids and Conjugates [FA01]	Unsaturated fatty acids [FA0103]	bsl_psmd	0.0443925	0.0465563	0.953523	0.340953	0.973045	1.04539	0.954223	1.14527
LNEG	LNEG-0024.1	FA(22:6)	Lipids	Fatty Acids		Fatty Acyls [FA]	Fatty Acids and Conjugates [FA01]	Unsaturated fatty acids [FA0103]	bsl_psmd	0.04259	0.0441456	0.964762	0.3353	0.973045	1.04351	0.957016	1.13782
LNEG	LNEG-0025.1	LPA(16:0/0:0)	Lipids	Phospholipid Metabolism	LMGP10050006	Glycerophospholipids [GP]	Glycerophosphates [GP10]	Monoacylglycerophosphates [GP1005]	bsl_psmd	-0.0149535	0.0807944	-0.185081	0.853268	0.980387	0.985158	0.840876	1.1542
LNEG	LNEG-0026.1	LPA(18:1/0:0)	Lipids	Phospholipid Metabolism		Glycerophospholipids [GP]	Glycerophosphates [GP10]	Monoacylglycerophosphates [GP1005]	bsl_psmd	-0.030232	0.0641425	-0.471326	0.637688	0.980387	0.97022	0.855601	1.10019
LNEG	LNEG-0027.1	LPA(18:2/0:0)	Lipids	Phospholipid Metabolism		Glycerophospholipids [GP]	Glycerophosphates [GP10]	Monoacylglycerophosphates [GP1005]	bsl_psmd	0.0870995	0.0941175	0.925434	0.355348	0.973045	1.09101	0.90722	1.31202
LNEG	LNEG-0028.1	LPA(20:4/0:0)	Lipids	Phospholipid Metabolism		Glycerophospholipids [GP]	Glycerophosphates [GP10]	Monoacylglycerophosphates [GP1005]	bsl_psmd	-0.114306	0.0461351	-2.47764	0.013675	0.275019	0.891985	0.814867	0.976402
LNEG	LNEG-0037.2	LPC(18:1/0:0)	Lipids	Phospholipid Metabolism		Glycerophospholipids [GP]	Glycerophosphocholines [GP01]	Monoacylglycerophosphocholines [GP0105]	bsl_psmd	0.00976725	0.0461656	0.21157	0.83256	0.980387	1.00982	0.922454	1.10545
LNEG	LNEG-0040.1	LPC(20:3/0:0)	Lipids	Phospholipid Metabolism		Glycerophospholipids [GP]	Glycerophosphocholines [GP01]	Monoacylglycerophosphocholines [GP0105]	bsl_psmd	-0.0234993	0.0434729	-0.54055	0.589145	0.980387	0.976775	0.896994	1.06365
LNEG	LNEG-0043.1	LPE(18:0/0:0)	Lipids	Phospholipid Metabolism	LMGP02050001	Glycerophospholipids [GP]	Glycerophosphoethanolamines [GP02]	Monoacylglycerophosphoethanolamines [GP0205]	bsl_psmd	0.0517287	0.0474503	1.09016	0.276356	0.929219	1.05309	0.959566	1.15573
LNEG	LNEG-0044.1	LPE(18:1/0:0)	Lipids	Phospholipid Metabolism		Glycerophospholipids [GP]	Glycerophosphoethanolamines [GP02]	Monoacylglycerophosphoethanolamines [GP0205]	bsl_psmd	0.034408	0.0463617	0.742164	0.458463	0.980387	1.03501	0.945103	1.13346
LNEG	LNEG-0045.1	LPE(18:2/0:0)	Lipids	Phospholipid Metabolism		Glycerophospholipids [GP]	Glycerophosphoethanolamines [GP02]	Monoacylglycerophosphoethanolamines [GP0205]	bsl_psmd	0.0295822	0.0466841	0.633666	0.526693	0.980387	1.03002	0.939959	1.12872
LPOS	LPOS-0001.1	CAR(8:0)	Lipids	Carnitine Metabolism	LMFA07070095	Fatty Acyls [FA]	Fatty esters [FA07]	Fatty acyl carnitines [FA0707]	bsl_psmd	0.07599	0.0472165	1.6094	0.108378	0.755273	1.07895	0.983582	1.18357
LPOS	LPOS-0002.1	CAR(10:0)	Lipids	Carnitine Metabolism	LMFA07070059	Fatty Acyls [FA]	Fatty esters [FA07]	Fatty acyl carnitines [FA0707]	bsl_psmd	0.0804531	0.0484063	1.66204	0.0973474	0.755273	1.08378	0.98568	1.19164
LPOS	LPOS-0003.1	CAR(10:0-OH)	Lipids	Carnitine Metabolism		Fatty Acyls [FA]	Fatty esters [FA07]	Fatty acyl carnitines [FA0707]	bsl_psmd	-0.0532574	0.048285	-1.10298	0.270749	0.929219	0.948136	0.862521	1.04225
LPOS	LPOS-0004.1	CAR(10:1)	Lipids	Carnitine Metabolism		Fatty Acyls [FA]	Fatty esters [FA07]	Fatty acyl carnitines [FA0707]	bsl_psmd	0.0811708	0.0518431	1.5657	0.118269	0.792843	1.08456	0.979766	1.20055
LPOS	LPOS-0006.1	CAR(12:0)	Lipids	Carnitine Metabolism	LMFA07070062	Fatty Acyls [FA]	Fatty esters [FA07]	Fatty acyl carnitines [FA0707]	bsl_psmd	0.0307534	0.0469137	0.655532	0.512531	0.980387	1.03123	0.940638	1.13055
LPOS	LPOS-0007.1	CAR(12:0-OH)	Lipids	Carnitine Metabolism		Fatty Acyls [FA]	Fatty esters [FA07]	Fatty acyl carnitines [FA0707]	bsl_psmd	-0.0374159	0.0490277	-0.763159	0.445852	0.980387	0.963275	0.875019	1.06043
LPOS	LPOS-0010.1	CAR(12:1-OH)	Lipids	Carnitine Metabolism		Fatty Acyls [FA]	Fatty esters [FA07]	Fatty acyl carnitines [FA0707]	bsl_psmd	0.0880947	0.0513394	1.71593	0.0870076	0.755273	1.09209	0.987548	1.2077
LPOS	LPOS-0012.1	CAR(14:0)	Lipids	Carnitine Metabolism	LMFA07070107	Fatty Acyls [FA]	Fatty esters [FA07]	Fatty acyl carnitines [FA0707]	bsl_psmd	-0.0208507	0.0471236	-0.442468	0.658407	0.980387	0.979365	0.89296	1.07413
LPOS	LPOS-0013.1	CAR(14:0-OH)	Lipids	Carnitine Metabolism		Fatty Acyls [FA]	Fatty esters [FA07]	Fatty acyl carnitines [FA0707]	bsl_psmd	-0.0803182	0.049922	-1.60887	0.108492	0.755273	0.922823	0.836804	1.01768
LPOS	LPOS-0014.1	CAR(14:1)	Lipids	Carnitine Metabolism		Fatty Acyls [FA]	Fatty esters [FA07]	Fatty acyl carnitines [FA0707]	bsl_psmd	0.0532672	0.0462307	1.1522	0.249977	0.923385	1.05471	0.963344	1.15474
LPOS	LPOS-0015.1	CAR(14:2)	Lipids	Carnitine Metabolism		Fatty Acyls [FA]	Fatty esters [FA07]	Fatty acyl carnitines [FA0707]	bsl_psmd	0.109656	0.0473944	2.31368	0.0212296	0.334136	1.11589	1.0169	1.22452
LPOS	LPOS-0016.1	CAR(16:0)	Lipids	Carnitine Metabolism	LMFA07070004	Fatty Acyls [FA]	Fatty esters [FA07]	Fatty acyl carnitines [FA0707]	bsl_psmd	-0.10748	0.0495492	-2.16916	0.0307032	0.414478	0.898094	0.814976	0.98969
LPOS	LPOS-0018.1	CAR(16:1)_2	Lipids	Carnitine Metabolism		Fatty Acyls [FA]	Fatty esters [FA07]	Fatty acyl carnitines [FA0707]	bsl_psmd	0.0338391	0.0451964	0.748714	0.454503	0.980387	1.03442	0.946726	1.13023
LPOS	LPOS-0019.1	CAR(18:0)	Lipids	Carnitine Metabolism	LMFA07070051	Fatty Acyls [FA]	Fatty esters [FA07]	Fatty acyl carnitines [FA0707]	bsl_psmd	-0.070638	0.053875	-1.31115	0.190617	0.873459	0.931799	0.838423	1.03558
LPOS	LPOS-0020.1	CAR(18:0-DC)	Lipids	Carnitine Metabolism		Fatty Acyls [FA]	Fatty esters [FA07]	Fatty acyl carnitines [FA0707]	bsl_psmd	0.0264232	0.0466122	0.566873	0.571142	0.980387	1.02678	0.937127	1.125
LPOS	LPOS-0021.1	CAR(18:1)	Lipids	Carnitine Metabolism		Fatty Acyls [FA]	Fatty esters [FA07]	Fatty acyl carnitines [FA0707]	bsl_psmd	-0.0126173	0.0480217	-0.262741	0.792896	0.980387	0.987462	0.898759	1.08492
LPOS	LPOS-0023.1	CAR(18:2)	Lipids	Carnitine Metabolism		Fatty Acyls [FA]	Fatty esters [FA07]	Fatty acyl carnitines [FA0707]	bsl_psmd	0.0707952	0.0496981	1.42451	0.155139	0.845132	1.07336	0.973738	1.18318
LPOS	LPOS-0024.1	CAR(18:3)	Lipids	Carnitine Metabolism		Fatty Acyls [FA]	Fatty esters [FA07]	Fatty acyl carnitines [FA0707]	bsl_psmd	0.0543558	0.0455473	1.19339	0.233476	0.922258	1.05586	0.965686	1.15446
LPOS	LPOS-0025.1	CAR(20:1)	Lipids	Carnitine Metabolism		Fatty Acyls [FA]	Fatty esters [FA07]	Fatty acyl carnitines [FA0707]	bsl_psmd	0.00260029	0.0497916	0.0522235	0.958379	0.988568	1.0026	0.909381	1.10538
LPOS	LPOS-0026.1	CAR(20:2)	Lipids	Carnitine Metabolism		Fatty Acyls [FA]	Fatty esters [FA07]	Fatty acyl carnitines [FA0707]	bsl_psmd	0.028301	0.0533047	0.530928	0.595786	0.980387	1.02871	0.926653	1.142
LPOS	LPOS-0027.1	CAR(20:3)	Lipids	Carnitine Metabolism		Fatty Acyls [FA]	Fatty esters [FA07]	Fatty acyl carnitines [FA0707]	bsl_psmd	-0.000909901	0.0512794	-0.017744	0.985853	0.988568	0.999091	0.903556	1.10473
LPOS	LPOS-0028.1	CAR(20:4)	Lipids	Carnitine Metabolism		Fatty Acyls [FA]	Fatty esters [FA07]	Fatty acyl carnitines [FA0707]	bsl_psmd	-0.00232856	0.0511366	-0.045536	0.963705	0.988568	0.997674	0.902527	1.10285
LPOS	LPOS-0029.1	CAR(24:0)	Lipids	Carnitine Metabolism		Fatty Acyls [FA]	Fatty esters [FA07]	Fatty acyl carnitines [FA0707]	bsl_psmd	-0.0479497	0.0483947	-0.990806	0.322424	0.964623	0.953182	0.866925	1.04802
LPOS	LPOS-0030.1	CAR(26:0)	Lipids	Carnitine Metabolism	LMFA07070069	Fatty Acyls [FA]	Fatty esters [FA07]	Fatty acyl carnitines [FA0707]	bsl_psmd	-0.0463294	0.05135	-0.902227	0.36752	0.973045	0.954727	0.863315	1.05582
LPOS	LPOS-0031.1	CAR(26:1)	Lipids	Carnitine Metabolism		Fatty Acyls [FA]	Fatty esters [FA07]	Fatty acyl carnitines [FA0707]	bsl_psmd	0.0150198	0.0486677	0.30862	0.757783	0.980387	1.01513	0.922776	1.11673
LPOS	LPOS-0032.1	CE(18:1)	Lipids	Sterols		Sterol Lipids [ST]	Sterols [ST01]	Steryl esters [ST0102]	bsl_psmd	-0.00431273	0.0432094	-0.0998099	0.920549	0.988568	0.995697	0.914843	1.0837
LPOS	LPOS-0033.1	CE(18:2)	Lipids	Sterols		Sterol Lipids [ST]	Sterols [ST01]	Steryl esters [ST0102]	bsl_psmd	-0.0286004	0.0458503	-0.623779	0.533155	0.980387	0.971805	0.888281	1.06318
LPOS	LPOS-0034.1	CE(20:4)	Lipids	Sterols		Sterol Lipids [ST]	Sterols [ST01]	Steryl esters [ST0102]	bsl_psmd	-0.00349713	0.0442435	-0.0790428	0.937041	0.988568	0.996509	0.913735	1.08678
LPOS	LPOS-0035.1	CE(20:5)	Lipids	Sterols		Sterol Lipids [ST]	Sterols [ST01]	Steryl esters [ST0102]	bsl_psmd	0.0103395	0.0475527	0.217433	0.82799	0.980387	1.01039	0.920476	1.10909
LPOS	LPOS-0036.1	CE(22:6)	Lipids	Sterols		Sterol Lipids [ST]	Sterols [ST01]	Steryl esters [ST0102]	bsl_psmd	0.00201371	0.0503844	0.039967	0.968141	0.988568	1.00202	0.907792	1.10602
LPOS	LPOS-0038.1	Cer(d16:1/22:0)	Lipids	Sphingolipid Metabolism	LMSP02010016	Sphingolipids [SP]	Ceramides [SP02]	N-acylsphingosines (ceramides) [SP0201]	bsl_psmd	-0.0446212	0.0482438	-0.92491	0.355612	0.973045	0.95636	0.870072	1.0512
LPOS	LPOS-0039.1	Cer(d16:1/24:0)	Lipids	Sphingolipid Metabolism	LMSP02010050	Sphingolipids [SP]	Ceramides [SP02]	N-acylsphingosines (ceramides) [SP0201]	bsl_psmd	-0.11632	0.047509	-2.44839	0.0148108	0.282184	0.89019	0.81104	0.977064
LPOS	LPOS-0040.1	Cer(d16:1/24:1)	Lipids	Sphingolipid Metabolism		Sphingolipids [SP]	Ceramides [SP02]	N-acylsphingosines (ceramides) [SP0201]	bsl_psmd	-0.0216616	0.0444481	-0.487347	0.626299	0.980387	0.978571	0.896928	1.06765
LPOS	LPOS-0041.1	Cer(d18:1/16:0)	Lipids	Sphingolipid Metabolism	LMSP02010004	Sphingolipids [SP]	Ceramides [SP02]	N-acylsphingosines (ceramides) [SP0201]	bsl_psmd	-0.0268776	0.04669	-0.575661	0.565192	0.980387	0.97348	0.88835	1.06677
LPOS	LPOS-0042.1	Cer(d18:1/18:0)	Lipids	Sphingolipid Metabolism	LMSP02010006	Sphingolipids [SP]	Ceramides [SP02]	N-acylsphingosines (ceramides) [SP0201]	bsl_psmd	-0.0148283	0.0450959	-0.328816	0.74248	0.980387	0.985281	0.901932	1.07633
LPOS	LPOS-0043.1	Cer(d18:1/20:0)	Lipids	Sphingolipid Metabolism	LMSP02010007	Sphingolipids [SP]	Ceramides [SP02]	N-acylsphingosines (ceramides) [SP0201]	bsl_psmd	-0.0214642	0.0450547	-0.476404	0.634067	0.980387	0.978764	0.896039	1.06913
LPOS	LPOS-0044.1	Cer(d18:1/22:0)	Lipids	Sphingolipid Metabolism	LMSP02010008	Sphingolipids [SP]	Ceramides [SP02]	N-acylsphingosines (ceramides) [SP0201]	bsl_psmd	-0.11537	0.0509643	-2.26373	0.024166	0.364504	0.891037	0.806332	0.98464
LPOS	LPOS-0045.1	Cer(d18:1/24:0)	Lipids	Sphingolipid Metabolism	LMSP02010012	Sphingolipids [SP]	Ceramides [SP02]	N-acylsphingosines (ceramides) [SP0201]	bsl_psmd	-0.143672	0.0474526	-3.0277	0.00263601	0.128727	0.866172	0.789244	0.950597
LPOS	LPOS-0046.1	Cer(d18:1/24:1)	Lipids	Sphingolipid Metabolism		Sphingolipids [SP]	Ceramides [SP02]	N-acylsphingosines (ceramides) [SP0201]	bsl_psmd	-0.0143813	0.043492	-0.330665	0.741084	0.980387	0.985722	0.905176	1.07343
LPOS	LPOS-0047.1	Cer(d18:1/25:0)	Lipids	Sphingolipid Metabolism	LMSP02010013	Sphingolipids [SP]	Ceramides [SP02]	N-acylsphingosines (ceramides) [SP0201]	bsl_psmd	-0.129765	0.0483345	-2.68472	0.00758382	0.196857	0.878302	0.798916	0.965577
LPOS	LPOS-0048.1	Cer(d18:1/26:1)	Lipids	Sphingolipid Metabolism		Sphingolipids [SP]	Ceramides [SP02]	N-acylsphingosines (ceramides) [SP0201]	bsl_psmd	0.00826456	0.0463293	0.178387	0.858516	0.980387	1.0083	0.920774	1.10414
LPOS	LPOS-0049.1	Cer(d18:2/22:0)	Lipids	Sphingolipid Metabolism		Sphingolipids [SP]	Ceramides [SP02]	N-acylsphingosines (ceramides) [SP0201]	bsl_psmd	-0.126731	0.0504743	-2.51079	0.0124694	0.265526	0.880971	0.797989	0.972582
LPOS	LPOS-0050.1	Cer(d18:2/24:0)	Lipids	Sphingolipid Metabolism		Sphingolipids [SP]	Ceramides [SP02]	N-acylsphingosines (ceramides) [SP0201]	bsl_psmd	-0.170937	0.0480272	-3.55918	0.000420195	0.0453475	0.842874	0.767152	0.926071
LPOS	LPOS-0053.1	Cer(d19:1/24:0)	Lipids	Sphingolipid Metabolism		Sphingolipids [SP]	Ceramides [SP02]	N-acylsphingosines (ceramides) [SP0201]	bsl_psmd	-0.0969594	0.0455053	-2.13073	0.0337671	0.43656	0.907593	0.830149	0.992261
LPOS	LPOS-0054.1	Cer(d41:1); Cer(d18:1/23:0); Cer(d17:1/24:0)	Lipids	Sphingolipid Metabolism		Sphingolipids [SP]	Ceramides [SP02]	N-acylsphingosines (ceramides) [SP0201]	bsl_psmd	-0.16646	0.0482584	-3.44935	0.000626346	0.0453475	0.846657	0.770245	0.930649
LPOS	LPOS-0055.1	Cholesterol	Lipids	Sterols	LMST01010001	Sterol Lipids [ST]	Sterols [ST01]	Cholesterol and derivatives [ST0101]	bsl_psmd	-0.107413	0.0534402	-2.00997	0.0451562	0.527308	0.898155	0.808839	0.997333
LPOS	LPOS-0056.1	DG(16:0/16:0)	Lipids	Glycerolipid Metabolism	LMGL02010009	Glycerolipids [GL]	Diradylglycerols [GL02]	Diacylglycerols [GL0201]	bsl_psmd	-0.0538786	0.0452609	-1.1904	0.234648	0.922258	0.947547	0.867109	1.03545
LPOS	LPOS-0057.1	DG(16:0/18:1)	Lipids	Glycerolipid Metabolism		Glycerolipids [GL]	Diradylglycerols [GL02]	Diacylglycerols [GL0201]	bsl_psmd	-0.0426389	0.0457052	-0.93291	0.351471	0.973045	0.958257	0.876147	1.04806
LPOS	LPOS-0058.1	DG(18:0/16:0)	Lipids	Glycerolipid Metabolism	LMGL02010003	Glycerolipids [GL]	Diradylglycerols [GL02]	Diacylglycerols [GL0201]	bsl_psmd	-0.054434	0.0451047	-1.20684	0.228262	0.921889	0.947021	0.866893	1.03455
LPOS	LPOS-0059.1	DG(18:0/18:1)	Lipids	Glycerolipid Metabolism		Glycerolipids [GL]	Diradylglycerols [GL02]	Diacylglycerols [GL0201]	bsl_psmd	-0.0211574	0.0456945	-0.463019	0.643622	0.980387	0.979065	0.895191	1.0708
LPOS	LPOS-0060.1	DG(18:2/18:1)	Lipids	Glycerolipid Metabolism		Glycerolipids [GL]	Diradylglycerols [GL02]	Diacylglycerols [GL0201]	bsl_psmd	0.00811395	0.0448292	0.180997	0.856468	0.980387	1.00815	0.923346	1.10074
LPOS	LPOS-0061.1	DG(32:1)	Lipids	Glycerolipid Metabolism		Glycerolipids [GL]	Diradylglycerols [GL02]	Diacylglycerols [GL0201]	bsl_psmd	-0.0333866	0.0455441	-0.733061	0.463983	0.980387	0.967165	0.88457	1.05747
LPOS	LPOS-0062.1	DG(34:2)	Lipids	Glycerolipid Metabolism		Glycerolipids [GL]	Diradylglycerols [GL02]	Diacylglycerols [GL0201]	bsl_psmd	-0.00202672	0.0457534	-0.0442967	0.964692	0.988568	0.997975	0.912376	1.09161
LPOS	LPOS-0063.1	DG(36:2); DG(18:1/18:1); DG(18:0/18:2)	Lipids	Glycerolipid Metabolism		Glycerolipids [GL]	Diradylglycerols [GL02]	Diacylglycerols [GL0201]	bsl_psmd	-0.0298148	0.0453058	-0.65808	0.510894	0.980387	0.970625	0.88815	1.06076
LPOS	LPOS-0064.1	DG(36:4)_1; DG(18:2/18:2); DG(18:1/18:3)	Lipids	Glycerolipid Metabolism		Glycerolipids [GL]	Diradylglycerols [GL02]	Diacylglycerols [GL0201]	bsl_psmd	0.0396525	0.0441752	0.89762	0.369969	0.973045	1.04045	0.954153	1.13455
LPOS	LPOS-0066.1	HexCer(d16:1/24:0)	Lipids	Sphingolipid Metabolism		Sphingolipids [SP]	Neutral glycosphingolipids [SP05]	Simple Glc series [SP0501]	bsl_psmd	-0.0597073	0.0506779	-1.17817	0.239481	0.922258	0.94204	0.852966	1.04042
LPOS	LPOS-0067.1	HexCer(d18:1/22:0)	Lipids	Sphingolipid Metabolism		Sphingolipids [SP]	Neutral glycosphingolipids [SP05]	Simple Glc series [SP0501]	bsl_psmd	-0.0790648	0.0538824	-1.46736	0.143124	0.845132	0.92398	0.831375	1.0269
LPOS	LPOS-0068.1	HexCer(d18:1/16:0)	Lipids	Sphingolipid Metabolism		Sphingolipids [SP]	Neutral glycosphingolipids [SP05]	Simple Glc series [SP0501]	bsl_psmd	-0.028515	0.0509064	-0.560145	0.575717	0.980387	0.971888	0.879597	1.07386
LPOS	LPOS-0069.1	HexCer(d18:1/20:0)	Lipids	Sphingolipid Metabolism		Sphingolipids [SP]	Neutral glycosphingolipids [SP05]	Simple Glc series [SP0501]	bsl_psmd	-0.030558	0.05294	-0.57722	0.56414	0.980387	0.969904	0.87431	1.07595
LPOS	LPOS-0070.1	HexCer(d18:1/24:0)	Lipids	Sphingolipid Metabolism		Sphingolipids [SP]	Neutral glycosphingolipids [SP05]	Simple Glc series [SP0501]	bsl_psmd	-0.0525841	0.0538547	-0.976407	0.329497	0.96974	0.948775	0.853731	1.0544
LPOS	LPOS-0071.1	LacCer(d18:1/16:0)	Lipids	Sphingolipid Metabolism	LMSP0501AB03	Sphingolipids [SP]	Neutral glycosphingolipids [SP05]	Simple Glc series [SP0501]	bsl_psmd	-0.0198292	0.0510047	-0.388771	0.697668	0.980387	0.980366	0.887099	1.08344
LPOS	LPOS-0076.1	LPC(0:0/14:0)	Lipids	Phospholipid Metabolism	LMGP01050073	Glycerophospholipids [GP]	Glycerophosphocholines [GP01]	Monoacylglycerophosphocholines [GP0105]	bsl_psmd	-0.0350547	0.044999	-0.77901	0.436469	0.980387	0.965553	0.88404	1.05458
LPOS	LPOS-0078.1	LPC(0:0/16:0)	Lipids	Phospholipid Metabolism	LMGP01050074	Glycerophospholipids [GP]	Glycerophosphocholines [GP01]	Monoacylglycerophosphocholines [GP0105]	bsl_psmd	-0.0291222	0.0539573	-0.539727	0.589708	0.980387	0.971298	0.873822	1.07965
LPOS	LPOS-0079.1	LPC(0:0/16:1)	Lipids	Phospholipid Metabolism		Glycerophospholipids [GP]	Glycerophosphocholines [GP01]	Monoacylglycerophosphocholines [GP0105]	bsl_psmd	0.018724	0.0442	0.423621	0.672087	0.980387	1.0189	0.934346	1.11111
LPOS	LPOS-0080.1	LPC(0:0/18:0)	Lipids	Phospholipid Metabolism	LMGP01050076	Glycerophospholipids [GP]	Glycerophosphocholines [GP01]	Monoacylglycerophosphocholines [GP0105]	bsl_psmd	0.0454604	0.050489	0.900402	0.368489	0.973045	1.04651	0.947908	1.15537
LPOS	LPOS-0081.1	LPC(0:0/18:1)	Lipids	Phospholipid Metabolism		Glycerophospholipids [GP]	Glycerophosphocholines [GP01]	Monoacylglycerophosphocholines [GP0105]	bsl_psmd	0.012787	0.0462372	0.276551	0.782278	0.980387	1.01287	0.925114	1.10895
LPOS	LPOS-0082.1	LPC(0:0/18:2)	Lipids	Phospholipid Metabolism		Glycerophospholipids [GP]	Glycerophosphocholines [GP01]	Monoacylglycerophosphocholines [GP0105]	bsl_psmd	0.0140097	0.0465222	0.30114	0.763476	0.980387	1.01411	0.925729	1.11093
LPOS	LPOS-0083.1	LPC(0:0/18:3)	Lipids	Phospholipid Metabolism		Glycerophospholipids [GP]	Glycerophosphocholines [GP01]	Monoacylglycerophosphocholines [GP0105]	bsl_psmd	0.00168741	0.0448658	0.03761	0.970019	0.988568	1.00169	0.917365	1.09376
LPOS	LPOS-0084.1	LPC(0:0/20:3)	Lipids	Phospholipid Metabolism		Glycerophospholipids [GP]	Glycerophosphocholines [GP01]	Monoacylglycerophosphocholines [GP0105]	bsl_psmd	-0.0209751	0.0436154	-0.480909	0.630864	0.980387	0.979243	0.89901	1.06664
LPOS	LPOS-0085.1	LPC(0:0/20:4)	Lipids	Phospholipid Metabolism		Glycerophospholipids [GP]	Glycerophosphocholines [GP01]	Monoacylglycerophosphocholines [GP0105]	bsl_psmd	0.0212235	0.0466009	0.455432	0.649064	0.980387	1.02145	0.932287	1.11914
LPOS	LPOS-0086.1	LPC(0:0/20:5)	Lipids	Phospholipid Metabolism		Glycerophospholipids [GP]	Glycerophosphocholines [GP01]	Monoacylglycerophosphocholines [GP0105]	bsl_psmd	0.0130209	0.0482065	0.270106	0.787228	0.980387	1.01311	0.921766	1.1135
LPOS	LPOS-0087.1	LPC(0:0/22:6)	Lipids	Phospholipid Metabolism		Glycerophospholipids [GP]	Glycerophosphocholines [GP01]	Monoacylglycerophosphocholines [GP0105]	bsl_psmd	0.0156288	0.0479823	0.32572	0.744819	0.980387	1.01575	0.924579	1.11591
LPOS	LPOS-0088.1	LPC(14:0/0:0)	Lipids	Phospholipid Metabolism	LMGP01050012	Glycerophospholipids [GP]	Glycerophosphocholines [GP01]	Monoacylglycerophosphocholines [GP0105]	bsl_psmd	-0.0353719	0.0450048	-0.785958	0.432392	0.980387	0.965246	0.88375	1.05426
LPOS	LPOS-0089.1	LPC(15:0/0:0)	Lipids	Phospholipid Metabolism	LMGP01050016	Glycerophospholipids [GP]	Glycerophosphocholines [GP01]	Monoacylglycerophosphocholines [GP0105]	bsl_psmd	-0.0525519	0.0496007	-1.0595	0.29006	0.929219	0.948805	0.860907	1.04568
LPOS	LPOS-0090.1	LPC(16:0/0:0)	Lipids	Phospholipid Metabolism	LMGP01050018	Glycerophospholipids [GP]	Glycerophosphocholines [GP01]	Monoacylglycerophosphocholines [GP0105]	bsl_psmd	-0.0225616	0.0538053	-0.419319	0.675225	0.980387	0.977691	0.879836	1.08643
LPOS	LPOS-0091.1	LPC(16:1/0:0)	Lipids	Phospholipid Metabolism		Glycerophospholipids [GP]	Glycerophosphocholines [GP01]	Monoacylglycerophosphocholines [GP0105]	bsl_psmd	0.0185724	0.0443062	0.419184	0.675324	0.980387	1.01875	0.93401	1.11117
LPOS	LPOS-0092.1	LPC(17:0/0:0)	Lipids	Phospholipid Metabolism	LMGP01050024	Glycerophospholipids [GP]	Glycerophosphocholines [GP01]	Monoacylglycerophosphocholines [GP0105]	bsl_psmd	0.0298927	0.0508041	0.58839	0.556628	0.980387	1.03034	0.932689	1.13822
LPOS	LPOS-0093.1	LPC(17:1/0:0)	Lipids	Phospholipid Metabolism		Glycerophospholipids [GP]	Glycerophosphocholines [GP01]	Monoacylglycerophosphocholines [GP0105]	bsl_psmd	0.0151298	0.0468477	0.322957	0.746909	0.980387	1.01524	0.926175	1.11288
LPOS	LPOS-0094.1	LPC(18:0/0:0)	Lipids	Phospholipid Metabolism	LMGP01050026	Glycerophospholipids [GP]	Glycerophosphocholines [GP01]	Monoacylglycerophosphocholines [GP0105]	bsl_psmd	0.037753	0.050668	0.745105	0.456679	0.980387	1.03847	0.9403	1.1469
LPOS	LPOS-0096.1	LPC(18:1/0:0)_2	Lipids	Phospholipid Metabolism		Glycerophospholipids [GP]	Glycerophosphocholines [GP01]	Monoacylglycerophosphocholines [GP0105]	bsl_psmd	0.0207021	0.0463837	0.446322	0.655624	0.980387	1.02092	0.932198	1.11808
LPOS	LPOS-0097.1	LPC(18:2/0:0)	Lipids	Phospholipid Metabolism		Glycerophospholipids [GP]	Glycerophosphocholines [GP01]	Monoacylglycerophosphocholines [GP0105]	bsl_psmd	0.016602	0.0467001	0.355503	0.722415	0.980387	1.01674	0.927808	1.1142
LPOS	LPOS-0098.1	LPC(18:3/0:0)_1	Lipids	Phospholipid Metabolism		Glycerophospholipids [GP]	Glycerophosphocholines [GP01]	Monoacylglycerophosphocholines [GP0105]	bsl_psmd	0.00528599	0.0445987	0.118523	0.905717	0.988568	1.0053	0.921155	1.09713
LPOS	LPOS-0100.1	LPC(19:0/0:0)	Lipids	Phospholipid Metabolism	LMGP01050041	Glycerophospholipids [GP]	Glycerophosphocholines [GP01]	Monoacylglycerophosphocholines [GP0105]	bsl_psmd	0.0372617	0.05038	0.739612	0.460002	0.980387	1.03796	0.940369	1.14569
LPOS	LPOS-0101.1	LPC(20:0/0:0)	Lipids	Phospholipid Metabolism	LMGP01050045	Glycerophospholipids [GP]	Glycerophosphocholines [GP01]	Monoacylglycerophosphocholines [GP0105]	bsl_psmd	0.037696	0.0488261	0.772047	0.440577	0.980387	1.03842	0.943647	1.1427
LPOS	LPOS-0102.1	LPC(20:1/0:0)	Lipids	Phospholipid Metabolism		Glycerophospholipids [GP]	Glycerophosphocholines [GP01]	Monoacylglycerophosphocholines [GP0105]	bsl_psmd	0.139671	0.0493804	2.82846	0.00493049	0.196857	1.14989	1.04382	1.26675
LPOS	LPOS-0103.1	LPC(20:2/0:0)	Lipids	Phospholipid Metabolism		Glycerophospholipids [GP]	Glycerophosphocholines [GP01]	Monoacylglycerophosphocholines [GP0105]	bsl_psmd	0.0590498	0.0441181	1.33845	0.181568	0.873459	1.06083	0.972951	1.15664
LPOS	LPOS-0104.1	LPC(20:3/0:0)_1	Lipids	Phospholipid Metabolism		Glycerophospholipids [GP]	Glycerophosphocholines [GP01]	Monoacylglycerophosphocholines [GP0105]	bsl_psmd	-0.0216092	0.043432	-0.497542	0.619101	0.980387	0.978623	0.898763	1.06558
LPOS	LPOS-0105.1	LPC(20:3/0:0)_2	Lipids	Phospholipid Metabolism		Glycerophospholipids [GP]	Glycerophosphocholines [GP01]	Monoacylglycerophosphocholines [GP0105]	bsl_psmd	-0.0315122	0.0441483	-0.713781	0.47581	0.980387	0.968979	0.888658	1.05656
LPOS	LPOS-0106.1	LPC(20:4/0:0)	Lipids	Phospholipid Metabolism		Glycerophospholipids [GP]	Glycerophosphocholines [GP01]	Monoacylglycerophosphocholines [GP0105]	bsl_psmd	0.0202238	0.0485741	0.416349	0.677395	0.980387	1.02043	0.927761	1.12235
LPOS	LPOS-0107.1	LPC(20:5/0:0)	Lipids	Phospholipid Metabolism		Glycerophospholipids [GP]	Glycerophosphocholines [GP01]	Monoacylglycerophosphocholines [GP0105]	bsl_psmd	0.0137311	0.048292	0.284335	0.776312	0.980387	1.01383	0.922266	1.11447
LPOS	LPOS-0108.1	LPC(22:0/0:0)	Lipids	Phospholipid Metabolism	LMGP01050053	Glycerophospholipids [GP]	Glycerophosphocholines [GP01]	Monoacylglycerophosphocholines [GP0105]	bsl_psmd	0.000809375	0.0470695	0.0171953	0.98629	0.988568	1.00081	0.91261	1.09753
LPOS	LPOS-0109.1	LPC(22:4/0:0)	Lipids	Phospholipid Metabolism		Glycerophospholipids [GP]	Glycerophosphocholines [GP01]	Monoacylglycerophosphocholines [GP0105]	bsl_psmd	0.0120675	0.0453188	0.26628	0.790171	0.980387	1.01214	0.926114	1.10616
LPOS	LPOS-0110.1	LPC(22:6/0:0)	Lipids	Phospholipid Metabolism		Glycerophospholipids [GP]	Glycerophosphocholines [GP01]	Monoacylglycerophosphocholines [GP0105]	bsl_psmd	0.0113385	0.0483387	0.234564	0.814676	0.980387	1.0114	0.919978	1.11191
LPOS	LPOS-0111.1	LPC(24:0/0:0)	Lipids	Phospholipid Metabolism	LMGP01050057	Glycerophospholipids [GP]	Glycerophosphocholines [GP01]	Monoacylglycerophosphocholines [GP0105]	bsl_psmd	-0.0147633	0.0472611	-0.312378	0.754928	0.980387	0.985345	0.898171	1.08098
LPOS	LPOS-0112.1	LPC(O-16:0/0:0)	Lipids	Phospholipid Metabolism	LMGP01060010	Glycerophospholipids [GP]	Glycerophosphocholines [GP01]	Monoalkylglycerophosphocholines [GP0106]	bsl_psmd	0.032665	0.0450329	0.725358	0.468688	0.980387	1.0332	0.945918	1.12855
LPOS	LPOS-0113.1	LPC(O-18:0/0:0)	Lipids	Phospholipid Metabolism	LMGP01060014	Glycerophospholipids [GP]	Glycerophosphocholines [GP01]	Monoalkylglycerophosphocholines [GP0106]	bsl_psmd	0.0254516	0.0449769	0.565881	0.571816	0.980387	1.02578	0.939222	1.12031
LPOS	LPOS-0114.1	LPC(O-18:1/0:0)_1	Lipids	Phospholipid Metabolism		Glycerophospholipids [GP]	Glycerophosphocholines [GP01]	Monoalkylglycerophosphocholines [GP0106]	bsl_psmd	0.0765883	0.0475458	1.61083	0.108065	0.755273	1.0796	0.983536	1.18504
LPOS	LPOS-0116.1	LPC(O-20:0/0:0)	Lipids	Phospholipid Metabolism	LMGP01060041	Glycerophospholipids [GP]	Glycerophosphocholines [GP01]	Monoalkylglycerophosphocholines [GP0106]	bsl_psmd	-0.00900702	0.0470789	-0.191318	0.848381	0.980387	0.991033	0.903679	1.08683
LPOS	LPOS-0117.1	LPC(P-16:0/0:0)	Lipids	Phospholipid Metabolism	LMGP01070006	Glycerophospholipids [GP]	Glycerophosphocholines [GP01]	1Z-alkenylglycerophosphocholines [GP0107]	bsl_psmd	0.033558	0.0465586	0.720769	0.471504	0.980387	1.03413	0.943936	1.13294
LPOS	LPOS-0118.1	LPC(P-18:0/0:0)	Lipids	Phospholipid Metabolism	LMGP01070009	Glycerophospholipids [GP]	Glycerophosphocholines [GP01]	1Z-alkenylglycerophosphocholines [GP0107]	bsl_psmd	0.0171235	0.0442109	0.387313	0.698746	0.980387	1.01727	0.932832	1.10935
LPOS	LPOS-0119.1	LPE(16:0/0:0)	Lipids	Phospholipid Metabolism	LMGP02050002	Glycerophospholipids [GP]	Glycerophosphoethanolamines [GP02]	Monoacylglycerophosphoethanolamines [GP0205]	bsl_psmd	0.039517	0.0474111	0.833497	0.405099	0.980387	1.04031	0.947992	1.14161
LPOS	LPOS-0122.1	LPE(P-18:0/0:0)	Lipids	Phospholipid Metabolism		Glycerophospholipids [GP]	Glycerophosphoethanolamines [GP02]	1Z-alkenylglycerophosphoethanolamines [GP0207]	bsl_psmd	0.0375413	0.0459805	0.816462	0.414758	0.980387	1.03825	0.948778	1.13617
LPOS	LPOS-0123.1	MG(16:0)	Lipids	Glycerolipid Metabolism		Glycerolipids [GL]	Monoradylglycerols [GL01]	Monoacylglycerols [GL0101]	bsl_psmd	0.00127653	0.045233	0.0282212	0.977501	0.988568	1.00128	0.916329	1.0941
LPOS	LPOS-0124.1	MG(18:1)_1	Lipids	Glycerolipid Metabolism		Glycerolipids [GL]	Monoradylglycerols [GL01]	Monoacylglycerols [GL0101]	bsl_psmd	0.0135199	0.0450616	0.300031	0.764321	0.980387	1.01361	0.927928	1.10721
LPOS	LPOS-0125.1	MG(18:1)_2	Lipids	Glycerolipid Metabolism		Glycerolipids [GL]	Monoradylglycerols [GL01]	Monoacylglycerols [GL0101]	bsl_psmd	0.0134739	0.0456998	0.294835	0.768285	0.980387	1.01357	0.926726	1.10854
LPOS	LPOS-0126.1	PC(14:0/18:2)	Lipids	Phospholipid Metabolism		Glycerophospholipids [GP]	Glycerophosphocholines [GP01]	Diacylglycerophosphocholines [GP0101]	bsl_psmd	-0.055715	0.0535897	-1.03966	0.299174	0.933629	0.945809	0.851504	1.05056
LPOS	LPOS-0127.1	PC(14:0/20:4)	Lipids	Phospholipid Metabolism		Glycerophospholipids [GP]	Glycerophosphocholines [GP01]	Diacylglycerophosphocholines [GP0101]	bsl_psmd	-0.05018	0.0462663	-1.08459	0.278806	0.929219	0.951058	0.868609	1.04133
LPOS	LPOS-0128.1	PC(16:0/16:0)	Lipids	Phospholipid Metabolism	LMGP01010564	Glycerophospholipids [GP]	Glycerophosphocholines [GP01]	Diacylglycerophosphocholines [GP0101]	bsl_psmd	-0.0307049	0.048329	-0.635332	0.525602	0.980387	0.969762	0.882118	1.06611
LPOS	LPOS-0131.1	PC(16:0/18:1)_1	Lipids	Phospholipid Metabolism		Glycerophospholipids [GP]	Glycerophosphocholines [GP01]	Diacylglycerophosphocholines [GP0101]	bsl_psmd	-0.0859402	0.0456721	-1.88168	0.0606601	0.686217	0.917649	0.839073	1.00358
LPOS	LPOS-0132.1	PC(16:0/18:1)_2	Lipids	Phospholipid Metabolism		Glycerophospholipids [GP]	Glycerophosphocholines [GP01]	Diacylglycerophosphocholines [GP0101]	bsl_psmd	-0.0601232	0.0444125	-1.35375	0.176639	0.873459	0.941649	0.863146	1.02729
LPOS	LPOS-0135.1	PC(36:2); PC(16:0/20:2); PC(18:1/18:1)	Lipids	Phospholipid Metabolism		Glycerophospholipids [GP]	Glycerophosphocholines [GP01]	Diacylglycerophosphocholines [GP0101]	bsl_psmd	0.000669036	0.0466619	0.014338	0.988568	0.988568	1.00067	0.913211	1.0965
LPOS	LPOS-0136.1	PC(16:0/20:3)	Lipids	Phospholipid Metabolism		Glycerophospholipids [GP]	Glycerophosphocholines [GP01]	Diacylglycerophosphocholines [GP0101]	bsl_psmd	-0.113568	0.0481134	-2.36043	0.0187693	0.308841	0.892643	0.812312	0.980919
LPOS	LPOS-0137.1	PC(16:0/20:4)_1	Lipids	Phospholipid Metabolism		Glycerophospholipids [GP]	Glycerophosphocholines [GP01]	Diacylglycerophosphocholines [GP0101]	bsl_psmd	-0.0632637	0.0472979	-1.33756	0.181857	0.873459	0.938696	0.855587	1.02988
LPOS	LPOS-0139.1	PC(16:0/20:4)_3	Lipids	Phospholipid Metabolism		Glycerophospholipids [GP]	Glycerophosphocholines [GP01]	Diacylglycerophosphocholines [GP0101]	bsl_psmd	0.0119093	0.0515432	0.231055	0.817399	0.980387	1.01198	0.91474	1.11956
LPOS	LPOS-0140.1	PC(16:0/20:5)	Lipids	Phospholipid Metabolism		Glycerophospholipids [GP]	Glycerophosphocholines [GP01]	Diacylglycerophosphocholines [GP0101]	bsl_psmd	-0.00590554	0.0470104	-0.125622	0.900099	0.988568	0.994112	0.906607	1.09006
LPOS	LPOS-0141.1	PC(16:0/22:4)	Lipids	Phospholipid Metabolism		Glycerophospholipids [GP]	Glycerophosphocholines [GP01]	Diacylglycerophosphocholines [GP0101]	bsl_psmd	-0.0505874	0.0467482	-1.08212	0.279898	0.929219	0.950671	0.867436	1.04189
LPOS	LPOS-0142.1	PC(16:0/22:6)	Lipids	Phospholipid Metabolism		Glycerophospholipids [GP]	Glycerophosphocholines [GP01]	Diacylglycerophosphocholines [GP0101]	bsl_psmd	-0.0251474	0.0479195	-0.524784	0.600046	0.980387	0.975166	0.887746	1.07119
LPOS	LPOS-0145.1	PC(18:0/18:0)	Lipids	Phospholipid Metabolism	LMGP01010006	Glycerophospholipids [GP]	Glycerophosphocholines [GP01]	Diacylglycerophosphocholines [GP0101]	bsl_psmd	-0.00206312	0.0512025	-0.0402934	0.967881	0.988568	0.997939	0.90265	1.10329
LPOS	LPOS-0146.1	PC(18:0/18:1)	Lipids	Phospholipid Metabolism		Glycerophospholipids [GP]	Glycerophosphocholines [GP01]	Diacylglycerophosphocholines [GP0101]	bsl_psmd	-0.0346989	0.0463518	-0.748599	0.454572	0.980387	0.965896	0.882013	1.05776
LPOS	LPOS-0147.1	PC(18:0/18:2)	Lipids	Phospholipid Metabolism		Glycerophospholipids [GP]	Glycerophosphocholines [GP01]	Diacylglycerophosphocholines [GP0101]	bsl_psmd	-0.0426135	0.0571278	-0.745933	0.456179	0.980387	0.958282	0.856772	1.07182
LPOS	LPOS-0148.1	PC(18:0/20:3)	Lipids	Phospholipid Metabolism		Glycerophospholipids [GP]	Glycerophosphocholines [GP01]	Diacylglycerophosphocholines [GP0101]	bsl_psmd	-0.0308641	0.0478701	-0.644748	0.519488	0.980387	0.969607	0.882771	1.06499
LPOS	LPOS-0149.1	PC(18:0/20:4)	Lipids	Phospholipid Metabolism		Glycerophospholipids [GP]	Glycerophosphocholines [GP01]	Diacylglycerophosphocholines [GP0101]	bsl_psmd	0.0445876	0.05058	0.881526	0.378602	0.973045	1.0456	0.946912	1.15457
LPOS	LPOS-0150.1	PC(18:0/22:4)	Lipids	Phospholipid Metabolism		Glycerophospholipids [GP]	Glycerophosphocholines [GP01]	Diacylglycerophosphocholines [GP0101]	bsl_psmd	-0.0070197	0.0463882	-0.151325	0.879801	0.983217	0.993005	0.906703	1.08752
LPOS	LPOS-0151.1	PC(18:0/22:5)	Lipids	Phospholipid Metabolism		Glycerophospholipids [GP]	Glycerophosphocholines [GP01]	Diacylglycerophosphocholines [GP0101]	bsl_psmd	-0.0289462	0.0466848	-0.620035	0.535615	0.980387	0.971469	0.886523	1.06455
LPOS	LPOS-0152.1	PC(18:0/22:6)	Lipids	Phospholipid Metabolism		Glycerophospholipids [GP]	Glycerophosphocholines [GP01]	Diacylglycerophosphocholines [GP0101]	bsl_psmd	0.0279793	0.0479655	0.583321	0.56003	0.980387	1.02837	0.9361	1.12974
LPOS	LPOS-0156.1	PC(18:2/18:2)	Lipids	Phospholipid Metabolism		Glycerophospholipids [GP]	Glycerophosphocholines [GP01]	Diacylglycerophosphocholines [GP0101]	bsl_psmd	-0.0251791	0.0527558	-0.477277	0.633445	0.980387	0.975135	0.879343	1.08136
LPOS	LPOS-0157.1	PC(18:2/20:4)	Lipids	Phospholipid Metabolism		Glycerophospholipids [GP]	Glycerophosphocholines [GP01]	Diacylglycerophosphocholines [GP0101]	bsl_psmd	-0.0214131	0.0469624	-0.455962	0.648683	0.980387	0.978815	0.89274	1.07319
LPOS	LPOS-0158.1	PC(32:1); PC(14:0/18:1); PC(16:0/16:1)	Lipids	Phospholipid Metabolism		Glycerophospholipids [GP]	Glycerophosphocholines [GP01]	Diacylglycerophosphocholines [GP0101]	bsl_psmd	-0.0429014	0.0454952	-0.942987	0.3463	0.973045	0.958006	0.876278	1.04736
LPOS	LPOS-0159.1	PC(34:0); (18:0/16:0); PC(16:0/18:0)	Lipids	Phospholipid Metabolism		Glycerophospholipids [GP]	Glycerophosphocholines [GP01]	Diacylglycerophosphocholines [GP0101]	bsl_psmd	-0.0213753	0.0507817	-0.420924	0.674053	0.980387	0.978852	0.886116	1.08129
LPOS	LPOS-0161.1	PC(O-16:0/16:0)	Lipids	Phospholipid Metabolism	LMGP01020029	Glycerophospholipids [GP]	Glycerophosphocholines [GP01]	1-alkyl,2-acylglycerophosphocholines [GP0102]	bsl_psmd	-0.0839387	0.0530749	-1.58151	0.11461	0.78281	0.919488	0.828643	1.02029
LPOS	LPOS-0163.1	PC(O-16:0/18:2)	Lipids	Phospholipid Metabolism		Glycerophospholipids [GP]	Glycerophosphocholines [GP01]	1-alkyl,2-acylglycerophosphocholines [GP0102]	bsl_psmd	-0.0452991	0.0500216	-0.905591	0.365739	0.973045	0.955712	0.866458	1.05416
LPOS	LPOS-0164.1	PC(O-18:0/16:0)	Lipids	Phospholipid Metabolism	LMGP01020086	Glycerophospholipids [GP]	Glycerophosphocholines [GP01]	1-alkyl,2-acylglycerophosphocholines [GP0102]	bsl_psmd	-0.0960198	0.0522975	-1.83603	0.0671513	0.714964	0.908446	0.819941	1.0065
LPOS	LPOS-0165.1	PC(O-18:1/18:1); PC(P-18:0/18:1)	Lipids	Phospholipid Metabolism		Glycerophospholipids [GP]	Glycerophosphocholines [GP01]		bsl_psmd	-0.0664796	0.0504757	-1.31706	0.188629	0.873459	0.935682	0.847544	1.03299
LPOS	LPOS-0166.1	PE(16:0/18:2)	Lipids	Phospholipid Metabolism		Glycerophospholipids [GP]	Glycerophosphoethanolamines [GP02]	Diacylglycerophosphoethanolamines [GP0201]	bsl_psmd	-0.0231964	0.0464103	-0.499813	0.617503	0.980387	0.977071	0.892115	1.07012
LPOS	LPOS-0167.1	PE(16:0/20:4)	Lipids	Phospholipid Metabolism		Glycerophospholipids [GP]	Glycerophosphoethanolamines [GP02]	Diacylglycerophosphoethanolamines [GP0201]	bsl_psmd	-0.00874886	0.0455266	-0.19217	0.847714	0.980387	0.991289	0.906666	1.08381
LPOS	LPOS-0168.1	PE(18:0/20:4)	Lipids	Phospholipid Metabolism		Glycerophospholipids [GP]	Glycerophosphoethanolamines [GP02]	Diacylglycerophosphoethanolamines [GP0201]	bsl_psmd	0.00126214	0.046547	0.0271154	0.978382	0.988568	1.00126	0.913959	1.09691
LPOS	LPOS-0169.1	PE(36:1); PE(18:0/18:1); PE(18:1/18:0)	Lipids	Phospholipid Metabolism		Glycerophospholipids [GP]	Glycerophosphoethanolamines [GP02]	Diacylglycerophosphoethanolamines [GP0201]	bsl_psmd	-0.0109699	0.0453814	-0.241726	0.809126	0.980387	0.98909	0.904912	1.0811
LPOS	LPOS-0170.1	PE(O-18:1/18:1); PE(P-18:0/18:1)	Lipids	Phospholipid Metabolism		Glycerophospholipids [GP]	Glycerophosphoethanolamines [GP02]		bsl_psmd	-0.0651819	0.0448908	-1.45201	0.147342	0.845132	0.936897	0.857986	1.02307
LPOS	LPOS-0171.1	PE(O-18:1/20:4); PE(P-18:0/20:4)	Lipids	Phospholipid Metabolism		Glycerophospholipids [GP]	Glycerophosphoethanolamines [GP02]		bsl_psmd	-0.00231925	0.0447412	-0.0518369	0.958686	0.988568	0.997683	0.91392	1.08912
LPOS	LPOS-0172.1	PE(O-18:1/22:6); PE(P-18:0/22:6)	Lipids	Phospholipid Metabolism		Glycerophospholipids [GP]	Glycerophosphoethanolamines [GP02]		bsl_psmd	-0.008481	0.0468579	-0.180994	0.856471	0.980387	0.991555	0.904546	1.08693
LPOS	LPOS-0173.1	SM(d16:1/20:0)	Lipids	Sphingolipid Metabolism	LMSP03010052	Sphingolipids [SP]	Phosphosphingolipids [SP03]	Ceramide phosphocholines (sphingomyelins) [SP0301]	bsl_psmd	-0.0518576	0.0489341	-1.05974	0.289948	0.929219	0.949464	0.862631	1.04504
LPOS	LPOS-0174.1	SM(d16:1/22:0)	Lipids	Sphingolipid Metabolism	LMSP03010061	Sphingolipids [SP]	Phosphosphingolipids [SP03]	Ceramide phosphocholines (sphingomyelins) [SP0301]	bsl_psmd	-0.109196	0.0504039	-2.16641	0.0309141	0.414478	0.896555	0.812217	0.98965
LPOS	LPOS-0175.1	SM(d16:1/24:0)	Lipids	Sphingolipid Metabolism	LMSP03010073	Sphingolipids [SP]	Phosphosphingolipids [SP03]	Ceramide phosphocholines (sphingomyelins) [SP0301]	bsl_psmd	-0.134739	0.0491695	-2.7403	0.00643429	0.196857	0.873944	0.793651	0.96236
LPOS	LPOS-0176.1	SM(d16:1/24:1)	Lipids	Sphingolipid Metabolism		Sphingolipids [SP]	Phosphosphingolipids [SP03]	Ceramide phosphocholines (sphingomyelins) [SP0301]	bsl_psmd	-0.039562	0.0481943	-0.820885	0.412238	0.980387	0.96121	0.87457	1.05643
LPOS	LPOS-0177.1	SM(d17:1/16:0)	Lipids	Sphingolipid Metabolism		Sphingolipids [SP]	Phosphosphingolipids [SP03]	Ceramide phosphocholines (sphingomyelins) [SP0301]	bsl_psmd	-0.0944459	0.0539769	-1.74974	0.0809869	0.755273	0.909877	0.818534	1.01141
LPOS	LPOS-0178.1	SM(d17:1/24:1)	Lipids	Sphingolipid Metabolism		Sphingolipids [SP]	Phosphosphingolipids [SP03]	Ceramide phosphocholines (sphingomyelins) [SP0301]	bsl_psmd	-0.0502929	0.0522719	-0.96214	0.336604	0.973045	0.950951	0.858348	1.05354
LPOS	LPOS-0179.1	SM(d18:0/16:0)	Lipids	Sphingolipid Metabolism	LMSP03010004	Sphingolipids [SP]	Phosphosphingolipids [SP03]	Ceramide phosphocholines (sphingomyelins) [SP0301]	bsl_psmd	-0.0854679	0.0517741	-1.65078	0.0996268	0.755273	0.918083	0.829489	1.01614
LPOS	LPOS-0180.1	SM(d18:1/16:0)	Lipids	Sphingolipid Metabolism	LMSP03010003	Sphingolipids [SP]	Phosphosphingolipids [SP03]	Ceramide phosphocholines (sphingomyelins) [SP0301]	bsl_psmd	-0.0639847	0.0518874	-1.23314	0.218301	0.921889	0.938019	0.847314	1.03843
LPOS	LPOS-0181.1	SM(d18:1/18:0)	Lipids	Sphingolipid Metabolism	LMSP03010001	Sphingolipids [SP]	Phosphosphingolipids [SP03]	Ceramide phosphocholines (sphingomyelins) [SP0301]	bsl_psmd	-0.0297128	0.0454762	-0.65337	0.513921	0.980387	0.970724	0.887944	1.06122
LPOS	LPOS-0183.1	SM(d18:1/20:0)	Lipids	Sphingolipid Metabolism	LMSP03010005	Sphingolipids [SP]	Phosphosphingolipids [SP03]	Ceramide phosphocholines (sphingomyelins) [SP0301]	bsl_psmd	-0.0306203	0.0476996	-0.64194	0.521307	0.980387	0.969844	0.883281	1.06489
LPOS	LPOS-0184.1	SM(d18:1/20:1)	Lipids	Sphingolipid Metabolism		Sphingolipids [SP]	Phosphosphingolipids [SP03]	Ceramide phosphocholines (sphingomyelins) [SP0301]	bsl_psmd	-0.0902008	0.0510903	-1.76552	0.0782971	0.755273	0.913748	0.82668	1.00999
LPOS	LPOS-0185.1	SM(d18:1/22:0)	Lipids	Sphingolipid Metabolism	LMSP03010006	Sphingolipids [SP]	Phosphosphingolipids [SP03]	Ceramide phosphocholines (sphingomyelins) [SP0301]	bsl_psmd	-0.146804	0.0542332	-2.7069	0.00710444	0.196857	0.863463	0.776389	0.960302
LPOS	LPOS-0186.1	SM(d18:1/23:0)	Lipids	Sphingolipid Metabolism	LMSP03010078	Sphingolipids [SP]	Phosphosphingolipids [SP03]	Ceramide phosphocholines (sphingomyelins) [SP0301]	bsl_psmd	-0.180893	0.0520376	-3.4762	0.000568642	0.0453475	0.834525	0.753605	0.924133
LPOS	LPOS-0187.1	SM(d18:1/24:0)	Lipids	Sphingolipid Metabolism	LMSP03010008	Sphingolipids [SP]	Phosphosphingolipids [SP03]	Ceramide phosphocholines (sphingomyelins) [SP0301]	bsl_psmd	-0.149015	0.0496052	-3.00401	0.00284479	0.128727	0.861556	0.781734	0.94953
LPOS	LPOS-0188.1	SM(d18:1/24:1)	Lipids	Sphingolipid Metabolism		Sphingolipids [SP]	Phosphosphingolipids [SP03]	Ceramide phosphocholines (sphingomyelins) [SP0301]	bsl_psmd	0.00952457	0.0481727	0.197717	0.843374	0.980387	1.00957	0.91861	1.10954
LPOS	LPOS-0189.1	SM(d18:2/14:0)	Lipids	Sphingolipid Metabolism		Sphingolipids [SP]	Phosphosphingolipids [SP03]	Ceramide phosphocholines (sphingomyelins) [SP0301]	bsl_psmd	-0.0889953	0.0588048	-1.5134	0.131027	0.817786	0.91485	0.815256	1.02661
LPOS	LPOS-0190.1	SM(d18:2/16:0)_1	Lipids	Sphingolipid Metabolism		Sphingolipids [SP]	Phosphosphingolipids [SP03]	Ceramide phosphocholines (sphingomyelins) [SP0301]	bsl_psmd	-0.147352	0.0549126	-2.6834	0.00761327	0.196857	0.86299	0.774931	0.961055
LPOS	LPOS-0191.1	SM(d18:2/16:0)_2	Lipids	Sphingolipid Metabolism		Sphingolipids [SP]	Phosphosphingolipids [SP03]	Ceramide phosphocholines (sphingomyelins) [SP0301]	bsl_psmd	-0.134826	0.0557652	-2.41774	0.0160972	0.291359	0.873868	0.783389	0.974797
LPOS	LPOS-0192.1	SM(d18:2/18:0)	Lipids	Sphingolipid Metabolism		Sphingolipids [SP]	Phosphosphingolipids [SP03]	Ceramide phosphocholines (sphingomyelins) [SP0301]	bsl_psmd	-0.0707297	0.0472548	-1.49677	0.1353	0.830148	0.931714	0.849295	1.02213
LPOS	LPOS-0193.1	SM(d18:2/22:0)	Lipids	Sphingolipid Metabolism		Sphingolipids [SP]	Phosphosphingolipids [SP03]	Ceramide phosphocholines (sphingomyelins) [SP0301]	bsl_psmd	-0.183983	0.0545613	-3.37205	0.000824445	0.0497415	0.83195	0.747573	0.92585
LPOS	LPOS-0194.1	SM(d18:2/23:0)	Lipids	Sphingolipid Metabolism		Sphingolipids [SP]	Phosphosphingolipids [SP03]	Ceramide phosphocholines (sphingomyelins) [SP0301]	bsl_psmd	-0.212458	0.0543591	-3.90841	0.000110381	0.0392932	0.808595	0.726874	0.899502
LPOS	LPOS-0195.1	SM(d18:2/24:0)	Lipids	Sphingolipid Metabolism		Sphingolipids [SP]	Phosphosphingolipids [SP03]	Ceramide phosphocholines (sphingomyelins) [SP0301]	bsl_psmd	-0.192269	0.051477	-3.73505	0.00021709	0.0392932	0.825085	0.7459	0.912676
LPOS	LPOS-0196.1	SM(d18:2/24:1)	Lipids	Sphingolipid Metabolism		Sphingolipids [SP]	Phosphosphingolipids [SP03]	Ceramide phosphocholines (sphingomyelins) [SP0301]	bsl_psmd	-0.0374466	0.0514032	-0.728487	0.466774	0.980387	0.963246	0.870927	1.06535
LPOS	LPOS-0197.1	SM(d19:1/16:0)	Lipids	Sphingolipid Metabolism	LMSP03010045	Sphingolipids [SP]	Phosphosphingolipids [SP03]	Ceramide phosphocholines (sphingomyelins) [SP0301]	bsl_psmd	-0.0564799	0.0477833	-1.182	0.23796	0.922258	0.945085	0.860592	1.03787
LPOS	LPOS-0199.1	Sphingosine-1-phosphate	Lipids	Sphingolipid Metabolism	LMSP01050001	Sphingolipids [SP]	Sphingoid bases [SP01]	Sphingoid base 1-phosphates [SP0105]	bsl_psmd	-0.17889	0.0685407	-2.60998	0.00942056	0.22735	0.836198	0.731082	0.956428
LPOS	LPOS-0200.1	TG(44:0)	Lipids	Glycerolipid Metabolism		Glycerolipids [GL]	Triradylglycerols [GL03]	Triacylglycerols [GL0301]	bsl_psmd	-0.0544421	0.0450044	-1.20971	0.22716	0.921889	0.947013	0.867057	1.03434
LPOS	LPOS-0201.1	TG(44:1)	Lipids	Glycerolipid Metabolism		Glycerolipids [GL]	Triradylglycerols [GL03]	Triacylglycerols [GL0301]	bsl_psmd	-0.0417047	0.0447539	-0.931869	0.352009	0.973045	0.959153	0.878603	1.04709
LPOS	LPOS-0202.1	TG(44:2)	Lipids	Glycerolipid Metabolism		Glycerolipids [GL]	Triradylglycerols [GL03]	Triacylglycerols [GL0301]	bsl_psmd	-0.0307667	0.0443932	-0.693049	0.488711	0.980387	0.969702	0.888894	1.05786
LPOS	LPOS-0203.1	TG(46:0)	Lipids	Glycerolipid Metabolism		Glycerolipids [GL]	Triradylglycerols [GL03]	Triacylglycerols [GL0301]	bsl_psmd	-0.0689137	0.0447616	-1.53957	0.124514	0.817786	0.933407	0.855006	1.019
LPOS	LPOS-0204.1	TG(46:1)	Lipids	Glycerolipid Metabolism		Glycerolipids [GL]	Triradylglycerols [GL03]	Triacylglycerols [GL0301]	bsl_psmd	-0.0557079	0.0453058	-1.2296	0.219624	0.921889	0.945815	0.865449	1.03364
LPOS	LPOS-0205.1	TG(46:2)	Lipids	Glycerolipid Metabolism		Glycerolipids [GL]	Triradylglycerols [GL03]	Triacylglycerols [GL0301]	bsl_psmd	-0.0360298	0.0451881	-0.797329	0.425769	0.980387	0.964612	0.882851	1.05394
LPOS	LPOS-0206.1	TG(48:0)	Lipids	Glycerolipid Metabolism		Glycerolipids [GL]	Triradylglycerols [GL03]	Triacylglycerols [GL0301]	bsl_psmd	-0.0608923	0.0437639	-1.39138	0.164941	0.865342	0.940925	0.863579	1.0252
LPOS	LPOS-0207.1	TG(48:1)	Lipids	Glycerolipid Metabolism		Glycerolipids [GL]	Triradylglycerols [GL03]	Triacylglycerols [GL0301]	bsl_psmd	-0.0751228	0.0459806	-1.63379	0.103148	0.755273	0.92763	0.847686	1.01511
LPOS	LPOS-0208.1	TG(48:2)	Lipids	Glycerolipid Metabolism		Glycerolipids [GL]	Triradylglycerols [GL03]	Triacylglycerols [GL0301]	bsl_psmd	-0.0511586	0.0460912	-1.10994	0.267741	0.929219	0.950128	0.868058	1.03996
LPOS	LPOS-0209.1	TG(48:3)	Lipids	Glycerolipid Metabolism		Glycerolipids [GL]	Triradylglycerols [GL03]	Triacylglycerols [GL0301]	bsl_psmd	-0.0255929	0.0457465	-0.55945	0.576192	0.980387	0.974732	0.891138	1.06617
LPOS	LPOS-0210.1	TG(48:4)_1	Lipids	Glycerolipid Metabolism		Glycerolipids [GL]	Triradylglycerols [GL03]	Triacylglycerols [GL0301]	bsl_psmd	0.00671928	0.0444794	0.151065	0.880006	0.983217	1.00674	0.922691	1.09845
LPOS	LPOS-0213.1	TG(50:1)	Lipids	Glycerolipid Metabolism		Glycerolipids [GL]	Triradylglycerols [GL03]	Triacylglycerols [GL0301]	bsl_psmd	-0.0925727	0.0456961	-2.02584	0.043495	0.524839	0.911583	0.833487	0.996996
LPOS	LPOS-0214.1	TG(50:2)	Lipids	Glycerolipid Metabolism		Glycerolipids [GL]	Triradylglycerols [GL03]	Triacylglycerols [GL0301]	bsl_psmd	-0.0665038	0.0463067	-1.43616	0.151797	0.845132	0.935659	0.854478	1.02455
LPOS	LPOS-0215.1	TG(50:3)	Lipids	Glycerolipid Metabolism		Glycerolipids [GL]	Triradylglycerols [GL03]	Triacylglycerols [GL0301]	bsl_psmd	-0.0369378	0.0472729	-0.781374	0.43508	0.980387	0.963736	0.878453	1.0573
LPOS	LPOS-0216.1	TG(50:4)	Lipids	Glycerolipid Metabolism		Glycerolipids [GL]	Triradylglycerols [GL03]	Triacylglycerols [GL0301]	bsl_psmd	0.00920965	0.0460636	0.199934	0.841642	0.980387	1.00925	0.922125	1.10461
LPOS	LPOS-0217.1	TG(52:1)	Lipids	Glycerolipid Metabolism		Glycerolipids [GL]	Triradylglycerols [GL03]	Triacylglycerols [GL0301]	bsl_psmd	-0.0789824	0.04588	-1.7215	0.0859915	0.755273	0.924056	0.844587	1.011
LPOS	LPOS-0218.1	TG(52:2)	Lipids	Glycerolipid Metabolism		Glycerolipids [GL]	Triradylglycerols [GL03]	Triacylglycerols [GL0301]	bsl_psmd	-0.0833483	0.046501	-1.7924	0.0738816	0.755273	0.920031	0.839885	1.00782
LPOS	LPOS-0219.1	TG(52:3)	Lipids	Glycerolipid Metabolism		Glycerolipids [GL]	Triradylglycerols [GL03]	Triacylglycerols [GL0301]	bsl_psmd	-0.0322905	0.0472013	-0.684103	0.494336	0.980387	0.968225	0.882669	1.06207
LPOS	LPOS-0220.1	TG(52:4)_1	Lipids	Glycerolipid Metabolism		Glycerolipids [GL]	Triradylglycerols [GL03]	Triacylglycerols [GL0301]	bsl_psmd	0.00546975	0.0465047	0.117617	0.906434	0.988568	1.00548	0.917888	1.10144
LPOS	LPOS-0223.1	TG(54:1)	Lipids	Glycerolipid Metabolism		Glycerolipids [GL]	Triradylglycerols [GL03]	Triacylglycerols [GL0301]	bsl_psmd	-0.0464722	0.0459024	-1.01241	0.311998	0.957148	0.954591	0.872458	1.04446
LPOS	LPOS-0224.1	TG(54:2)	Lipids	Glycerolipid Metabolism		Glycerolipids [GL]	Triradylglycerols [GL03]	Triacylglycerols [GL0301]	bsl_psmd	-0.0347849	0.0462805	-0.751611	0.45276	0.980387	0.965813	0.88206	1.05752
LPOS	LPOS-0225.1	TG(54:3)	Lipids	Glycerolipid Metabolism		Glycerolipids [GL]	Triradylglycerols [GL03]	Triacylglycerols [GL0301]	bsl_psmd	0.0102767	0.0458068	0.224348	0.822609	0.980387	1.01033	0.923574	1.10524
LPOS	LPOS-0226.1	TG(54:4)	Lipids	Glycerolipid Metabolism		Glycerolipids [GL]	Triradylglycerols [GL03]	Triacylglycerols [GL0301]	bsl_psmd	0.0411817	0.0447822	0.919599	0.358378	0.973045	1.04204	0.954477	1.13764
LPOS	LPOS-0227.1	TG(54:6)_1	Lipids	Glycerolipid Metabolism		Glycerolipids [GL]	Triradylglycerols [GL03]	Triacylglycerols [GL0301]	bsl_psmd	0.0663643	0.0435839	1.52268	0.128688	0.817786	1.06862	0.98112	1.16391
LPOS	LPOS-0228.1	TG(54:6)_2	Lipids	Glycerolipid Metabolism		Glycerolipids [GL]	Triradylglycerols [GL03]	Triacylglycerols [GL0301]	bsl_psmd	-0.00876715	0.0450855	-0.194456	0.845925	0.980387	0.991271	0.907434	1.08285
BI-LISA	H1A1	HDL-1_Apo-A1							bsl_svd_score_simple	-0.0184846	0.0388798	-0.475429	0.634678	0.784712	0.981685	0.909656	1.05942			mg/dL
BI-LISA	H1A2	HDL-1_Apo-A2							bsl_svd_score_simple	-0.0174779	0.0383764	-0.455435	0.648984	0.79369	0.982674	0.911471	1.05944			mg/dL
BI-LISA	H1CH	HDL-1_Cholesterol							bsl_svd_score_simple	-0.0401173	0.0386762	-1.03726	0.30009	0.551434	0.960677	0.890544	1.03633			mg/dL
BI-LISA	H1FC	HDL-1_Free Cholesterol							bsl_svd_score_simple	-0.0480618	0.0392523	-1.22443	0.221336	0.471315	0.953075	0.8825	1.02929			mg/dL
BI-LISA	H1PL	HDL-1_Phospholipids							bsl_svd_score_simple	-0.0183166	0.039011	-0.469524	0.638889	0.78666	0.98185	0.909575	1.05987			mg/dL
BI-LISA	H1TG	HDL-1_Triglycerides							bsl_svd_score_simple	0.0693647	0.0381076	1.82024	0.0692903	0.316315	1.07183	0.994688	1.15495			mg/dL
BI-LISA	H2A1	HDL-2_Apo-A1							bsl_svd_score_simple	-0.0487867	0.0391771	-1.24529	0.21358	0.460213	0.952384	0.881991	1.0284			mg/dL
BI-LISA	H2A2	HDL-2_Apo-A2							bsl_svd_score_simple	-0.0427404	0.0373425	-1.14455	0.252915	0.498027	0.95816	0.890536	1.03092			mg/dL
BI-LISA	H2CH	HDL-2_Cholesterol							bsl_svd_score_simple	-0.0689971	0.0401332	-1.7192	0.086165	0.339041	0.933329	0.862726	1.00971			mg/dL
BI-LISA	H2FC	HDL-2_Free Cholesterol							bsl_svd_score_simple	-0.0495831	0.0395435	-1.25389	0.210439	0.456162	0.951626	0.880656	1.02832			mg/dL
BI-LISA	H2PL	HDL-2_Phospholipids							bsl_svd_score_simple	-0.0325086	0.0403045	-0.806573	0.420276	0.634671	0.968014	0.894486	1.04759			mg/dL
BI-LISA	H2TG	HDL-2_Triglycerides							bsl_svd_score_simple	0.06303	0.0376099	1.67589	0.0943529	0.34605	1.06506	0.989372	1.14654			mg/dL
BI-LISA	H3A1	HDL-3_Apo-A1							bsl_svd_score_simple	-0.0699516	0.0381658	-1.83284	0.067391	0.312763	0.932439	0.865233	1.00487			mg/dL
BI-LISA	H3A2	HDL-3_Apo-A2							bsl_svd_score_simple	-0.0722263	0.0366488	-1.97077	0.0492729	0.283663	0.93032	0.865838	0.999605			mg/dL
BI-LISA	H3CH	HDL-3_Cholesterol							bsl_svd_score_simple	-0.0968731	0.039115	-2.47663	0.0135759	0.221159	0.907671	0.840685	0.979995			mg/dL
BI-LISA	H3FC	HDL-3_Free Cholesterol							bsl_svd_score_simple	-0.0544728	0.0399298	-1.36421	0.173083	0.421748	0.946984	0.875697	1.02407			mg/dL
BI-LISA	H3PL	HDL-3_Phospholipids							bsl_svd_score_simple	-0.0559817	0.0383461	-1.45991	0.144912	0.411142	0.945556	0.877095	1.01936			mg/dL
BI-LISA	H3TG	HDL-3_Triglycerides							bsl_svd_score_simple	0.0379675	0.0365634	1.0384	0.299559	0.551434	1.0387	0.966865	1.11587			mg/dL
BI-LISA	H4A1	HDL-4_Apo-A1							bsl_svd_score_simple	-0.105117	0.039051	-2.69179	0.00733289	0.165907	0.900219	0.833887	0.971827			mg/dL
BI-LISA	H4A2	HDL-4_Apo-A2							bsl_svd_score_simple	-0.116567	0.0378177	-3.08234	0.00216128	0.0725133	0.889971	0.826389	0.958444			mg/dL
BI-LISA	H4CH	HDL-4_Cholesterol							bsl_svd_score_simple	-0.0939634	0.0377285	-2.49052	0.0130626	0.221159	0.910316	0.845429	0.980183			mg/dL
BI-LISA	H4FC	HDL-4_Free Cholesterol							bsl_svd_score_simple	-0.0487046	0.0383422	-1.27026	0.204552	0.452192	0.952462	0.883508	1.0268			mg/dL
BI-LISA	H4PL	HDL-4_Phospholipids							bsl_svd_score_simple	-0.0923571	0.0385506	-2.39574	0.0169348	0.221159	0.91178	0.845425	0.983342			mg/dL
BI-LISA	H4TG	HDL-4_Triglycerides							bsl_svd_score_simple	-0.0213745	0.0398397	-0.536512	0.591831	0.76243	0.978852	0.905326	1.05835			mg/dL
BI-LISA	HDA1	HDL_Apo-A1							bsl_svd_score_simple	-0.0727256	0.0390777	-1.86105	0.0632934	0.312763	0.929856	0.861295	1.00387			mg/dL
BI-LISA	HDA2	HDL_Apo-A2							bsl_svd_score_simple	-0.109335	0.0361389	-3.02542	0.00260407	0.0725133	0.89643	0.83513	0.962229			mg/dL
BI-LISA	HDCH	HDL_Cholesterol							bsl_svd_score_simple	-0.0770092	0.0390814	-1.97048	0.0493062	0.283663	0.925881	0.857608	0.99959			mg/dL
BI-LISA	HDFC	HDL_Free Cholesterol							bsl_svd_score_simple	-0.0455776	0.0397103	-1.14775	0.251591	0.498027	0.955445	0.883901	1.03278			mg/dL
BI-LISA	HDPL	HDL_Phospholipids							bsl_svd_score_simple	-0.0525195	0.0399094	-1.31597	0.188757	0.429749	0.948836	0.877444	1.02604			mg/dL
BI-LISA	HDTG	HDL_Triglycerides							bsl_svd_score_simple	0.0530543	0.0370852	1.43061	0.153136	0.414436	1.05449	0.980559	1.13399			mg/dL
BI-LISA	IDAB	IDL_Apo-B							bsl_svd_score_simple	-0.0698639	0.0380982	-1.83379	0.0672494	0.312763	0.932521	0.865423	1.00482			mg/dL
BI-LISA	IDCH	IDL_Cholesterol							bsl_svd_score_simple	-0.0709563	0.0403202	-1.75982	0.079018	0.325051	0.931503	0.860722	1.0081			mg/dL
BI-LISA	IDFC	IDL_Free Cholesterol							bsl_svd_score_simple	-0.0719857	0.0405366	-1.77582	0.0763394	0.320233	0.930544	0.859472	1.00749			mg/dL
BI-LISA	IDPL	IDL_Phospholipids							bsl_svd_score_simple	-0.0969426	0.0420298	-2.30652	0.0214686	0.235504	0.907608	0.835837	0.985541			mg/dL
BI-LISA	IDTG	IDL_Triglycerides							bsl_svd_score_simple	-0.0846065	0.0400226	-2.11397	0.0349871	0.256036	0.918874	0.849548	0.993857			mg/dL
BI-LISA	L1AB	LDL-1_Apo-B							bsl_svd_score_simple	-0.029043	0.0469494	-0.618602	0.536446	0.719292	0.971375	0.885977	1.065			mg/dL
BI-LISA	L1CH	LDL-1_Cholesterol							bsl_svd_score_simple	-0.0497542	0.0477831	-1.04125	0.298236	0.551434	0.951463	0.8664	1.04488			mg/dL
BI-LISA	L1FC	LDL-1_Free Cholesterol							bsl_svd_score_simple	-0.0653921	0.0463036	-1.41225	0.158467	0.418723	0.9367	0.855433	1.02569			mg/dL
BI-LISA	L1PL	LDL-1_Phospholipids							bsl_svd_score_simple	-0.042905	0.0476155	-0.901072	0.367962	0.603275	0.958002	0.872641	1.05171			mg/dL
BI-LISA	L1TG	LDL-1_Triglycerides							bsl_svd_score_simple	-0.0162172	0.0396144	-0.409377	0.682429	0.81263	0.983914	0.910409	1.06335			mg/dL
BI-LISA	L2AB	LDL-2_Apo-B							bsl_svd_score_simple	-0.00812635	0.042913	-0.189368	0.849877	0.915642	0.991907	0.91189	1.07894			mg/dL
BI-LISA	L2CH	LDL-2_Cholesterol							bsl_svd_score_simple	-0.0176719	0.0419006	-0.421759	0.673373	0.810973	0.982483	0.905021	1.06658			mg/dL
BI-LISA	L2FC	LDL-2_Free Cholesterol							bsl_svd_score_simple	-0.0490986	0.0414576	-1.18431	0.236824	0.489887	0.952087	0.877783	1.03268			mg/dL
BI-LISA	L2PL	LDL-2_Phospholipids							bsl_svd_score_simple	-0.0230645	0.0422372	-0.54607	0.585249	0.759355	0.977199	0.89956	1.06154			mg/dL
BI-LISA	L2TG	LDL-2_Triglycerides							bsl_svd_score_simple	0.00458195	0.0411213	0.111425	0.911322	0.953407	1.00459	0.926802	1.08891			mg/dL
BI-LISA	L3AB	LDL-3_Apo-B							bsl_svd_score_simple	-0.0345369	0.043962	-0.785609	0.43245	0.640677	0.966053	0.886298	1.05298			mg/dL
BI-LISA	L3CH	LDL-3_Cholesterol							bsl_svd_score_simple	-0.0374872	0.0434016	-0.863729	0.38813	0.62006	0.963207	0.884658	1.04873			mg/dL
BI-LISA	L3FC	LDL-3_Free Cholesterol							bsl_svd_score_simple	-0.038341	0.0414048	-0.926004	0.354868	0.600668	0.962385	0.887369	1.04374			mg/dL
BI-LISA	L3PL	LDL-3_Phospholipids							bsl_svd_score_simple	-0.0374856	0.0434632	-0.862468	0.388822	0.62006	0.963208	0.884553	1.04886			mg/dL
BI-LISA	L3TG	LDL-3_Triglycerides							bsl_svd_score_simple	-0.0248155	0.0396323	-0.626143	0.531492	0.719292	0.97549	0.902583	1.05429			mg/dL
BI-LISA	L4AB	LDL-4_Apo-B							bsl_svd_score_simple	-0.0897684	0.042604	-2.10704	0.035586	0.256036	0.914143	0.840909	0.993755			mg/dL
BI-LISA	L4CH	LDL-4_Cholesterol							bsl_svd_score_simple	-0.0860189	0.0430003	-2.00042	0.045967	0.283663	0.917577	0.843412	0.998263			mg/dL
BI-LISA	L4FC	LDL-4_Free Cholesterol							bsl_svd_score_simple	-0.0876253	0.0411391	-2.12998	0.033636	0.256036	0.916104	0.845136	0.993032			mg/dL
BI-LISA	L4PL	LDL-4_Phospholipids							bsl_svd_score_simple	-0.0850721	0.0419499	-2.02795	0.043068	0.283466	0.918446	0.845951	0.997154			mg/dL
BI-LISA	L4TG	LDL-4_Triglycerides							bsl_svd_score_simple	-0.00820575	0.0362443	-0.226401	0.820977	0.89678	0.991828	0.923814	1.06485			mg/dL
BI-LISA	L5AB	LDL-5_Apo-B							bsl_svd_score_simple	-0.0620603	0.0369675	-1.67878	0.0937879	0.34605	0.939826	0.874138	1.01045			mg/dL
BI-LISA	L5CH	LDL-5_Cholesterol							bsl_svd_score_simple	-0.056791	0.0372647	-1.52399	0.128112	0.386471	0.944792	0.878245	1.01638			mg/dL
BI-LISA	L5FC	LDL-5_Free Cholesterol							bsl_svd_score_simple	-0.0645365	0.0369955	-1.74444	0.0816654	0.332167	0.937502	0.871929	1.00801			mg/dL
BI-LISA	L5PL	LDL-5_Phospholipids							bsl_svd_score_simple	-0.0659858	0.036938	-1.78639	0.0746101	0.320201	0.936144	0.870764	1.00643			mg/dL
BI-LISA	L5TG	LDL-5_Triglycerides							bsl_svd_score_simple	-0.0160837	0.0360452	-0.446208	0.655631	0.799119	0.984045	0.916923	1.05608			mg/dL
BI-LISA	L6AB	LDL-6_Apo-B							bsl_svd_score_simple	-0.0427746	0.0364142	-1.17467	0.240659	0.489998	0.958127	0.892127	1.02901			mg/dL
BI-LISA	L6CH	LDL-6_Cholesterol							bsl_svd_score_simple	-0.0403626	0.0364708	-1.10671	0.268925	0.517823	0.960441	0.894183	1.03161			mg/dL
BI-LISA	L6FC	LDL-6_Free Cholesterol							bsl_svd_score_simple	-0.0280999	0.036636	-0.767002	0.443424	0.644656	0.972291	0.904922	1.04468			mg/dL
BI-LISA	L6PL	LDL-6_Phospholipids							bsl_svd_score_simple	-0.0554196	0.0362051	-1.53071	0.12644	0.386471	0.946088	0.881279	1.01566			mg/dL
BI-LISA	L6TG	LDL-6_Triglycerides							bsl_svd_score_simple	-0.0252987	0.035928	-0.704151	0.48165	0.677493	0.975019	0.908721	1.04615			mg/dL
BI-LISA	LDAB	LDL_Apo-B							bsl_svd_score_simple	-0.066307	0.0422591	-1.56906	0.117234	0.378918	0.935843	0.861453	1.01666			mg/dL
BI-LISA	LDCH	LDL_Cholesterol							bsl_svd_score_simple	-0.0976069	0.0419593	-2.32623	0.0203848	0.230603	0.907005	0.835398	0.984751			mg/dL
BI-LISA	LDFC	LDL_Free Cholesterol							bsl_svd_score_simple	-0.0843239	0.042411	-1.98825	0.0473005	0.283663	0.919134	0.845819	0.998802			mg/dL
BI-LISA	LDPL	LDL_Phospholipids							bsl_svd_score_simple	-0.0725294	0.0429611	-1.68826	0.0919534	0.34605	0.930038	0.854932	1.01174			mg/dL
BI-LISA	LDTG	LDL_Triglycerides							bsl_svd_score_simple	-0.0230835	0.0373165	-0.618588	0.536455	0.719292	0.977181	0.908261	1.05133			mg/dL
BI-LISA	TPA1	Total Plasma_Apo-A1							bsl_svd_score_simple	-0.0760236	0.0389494	-1.95185	0.0514847	0.283663	0.926794	0.858675	1.00032			mg/dL
BI-LISA	TPA2	Total Plasma_Apo-A2							bsl_svd_score_simple	-0.0932743	0.0362249	-2.57486	0.0102996	0.210386	0.910944	0.848508	0.977973			mg/dL
BI-LISA	TPAB	Total Plasma_Apo-B							bsl_svd_score_simple	-0.0872343	0.0448059	-1.94694	0.0520734	0.283663	0.916462	0.839412	1.00059			mg/dL
BI-LISA	TPCH	Total Plasma_Cholesterol							bsl_svd_score_simple	-0.129187	0.0404475	-3.19395	0.00148731	0.0598231	0.878809	0.81183	0.951315			mg/dL
BI-LISA	TPFC	Total Plasma_Free Cholesterol							bsl_svd_score_simple	-0.0847917	0.0394599	-2.14881	0.0321046	0.256036	0.918704	0.850328	0.992577			mg/dL
BI-LISA	TPTG	Total Plasma_Triglycerides							bsl_svd_score_simple	-0.0564242	0.0390985	-1.44313	0.149578	0.414386	0.945138	0.875415	1.02041			mg/dL
BI-LISA	V1CH	VLDL-1_Cholesterol							bsl_svd_score_simple	-0.0608924	0.0395568	-1.53936	0.124315	0.386471	0.940924	0.87073	1.01678			mg/dL
BI-LISA	V1FC	VLDL-1_Free Cholesterol							bsl_svd_score_simple	-0.0475004	0.0396546	-1.19785	0.231513	0.487253	0.95361	0.8823	1.03068			mg/dL
BI-LISA	V1PL	VLDL-1_Phospholipids							bsl_svd_score_simple	-0.0590909	0.0404182	-1.46199	0.144341	0.411142	0.942621	0.870828	1.02033			mg/dL
BI-LISA	V1TG	VLDL-1_Triglycerides							bsl_svd_score_simple	-0.0645336	0.0397917	-1.62178	0.105448	0.35773	0.937505	0.867166	1.01355			mg/dL
BI-LISA	V2CH	VLDL-2_Cholesterol							bsl_svd_score_simple	-0.040667	0.0399693	-1.01745	0.309404	0.560021	0.960149	0.887802	1.03839			mg/dL
BI-LISA	V2FC	VLDL-2_Free Cholesterol							bsl_svd_score_simple	-0.0348055	0.039299	-0.885659	0.376205	0.612061	0.965793	0.894195	1.04312			mg/dL
BI-LISA	V2PL	VLDL-2_Phospholipids							bsl_svd_score_simple	-0.036993	0.0408173	-0.906306	0.365188	0.603275	0.963683	0.88959	1.04395			mg/dL
BI-LISA	V2TG	VLDL-2_Triglycerides							bsl_svd_score_simple	-0.0645843	0.0416058	-1.55229	0.121193	0.38525	0.937457	0.864044	1.01711			mg/dL
BI-LISA	V3CH	VLDL-3_Cholesterol							bsl_svd_score_simple	-0.0391937	0.0394648	-0.993131	0.321102	0.572605	0.961564	0.88999	1.03889			mg/dL
BI-LISA	V3FC	VLDL-3_Free Cholesterol							bsl_svd_score_simple	-0.037048	0.0388566	-0.953455	0.340797	0.584685	0.96363	0.892966	1.03989			mg/dL
BI-LISA	V3PL	VLDL-3_Phospholipids							bsl_svd_score_simple	-0.0419962	0.0388926	-1.0798	0.280725	0.528234	0.958873	0.888496	1.03483			mg/dL
BI-LISA	V3TG	VLDL-3_Triglycerides							bsl_svd_score_simple	-0.0638201	0.0395857	-1.6122	0.107517	0.35773	0.938174	0.868135	1.01386			mg/dL
BI-LISA	V4CH	VLDL-4_Cholesterol							bsl_svd_score_simple	-0.0436105	0.0381615	-1.14279	0.253646	0.498027	0.957327	0.888334	1.03168			mg/dL
BI-LISA	V4FC	VLDL-4_Free Cholesterol							bsl_svd_score_simple	-0.0452751	0.0380393	-1.19022	0.234496	0.488991	0.955735	0.887069	1.02971			mg/dL
BI-LISA	V4PL	VLDL-4_Phospholipids							bsl_svd_score_simple	-0.0507523	0.0375502	-1.35159	0.177087	0.421748	0.950514	0.88307	1.02311			mg/dL
BI-LISA	V4TG	VLDL-4_Triglycerides							bsl_svd_score_simple	-0.0505667	0.0371856	-1.35985	0.174459	0.421748	0.95069	0.883865	1.02257			mg/dL
BI-LISA	V5CH	VLDL-5_Cholesterol							bsl_svd_score_simple	-0.0290223	0.0370355	-0.783634	0.433607	0.640677	0.971395	0.90338	1.04453			mg/dL
BI-LISA	V5FC	VLDL-5_Free Cholesterol							bsl_svd_score_simple	-0.052919	0.0393617	-1.34443	0.179388	0.423302	0.948457	0.878036	1.02453			mg/dL
BI-LISA	V5PL	VLDL-5_Phospholipids							bsl_svd_score_simple	-0.0229829	0.0374973	-0.612923	0.540192	0.721002	0.977279	0.90803	1.05181			mg/dL
BI-LISA	V5TG	VLDL-5_Triglycerides							bsl_svd_score_simple	-0.0479197	0.0360845	-1.32799	0.184757	0.426001	0.95321	0.888123	1.02307			mg/dL
BI-LISA	V6CH	VLDL-6_Cholesterol							bsl_svd_score_simple	0.0426228	0.0387692	1.0994	0.272097	0.518416	1.04354	0.967186	1.12593			mg/dL
BI-LISA	V6FC	VLDL-6_Free Cholesterol							bsl_svd_score_simple	-0.0626977	0.0389114	-1.61129	0.107714	0.35773	0.939227	0.870259	1.01366			mg/dL
BI-LISA	V6PL	VLDL-6_Phospholipids							bsl_svd_score_simple	-0.063481	0.0389339	-1.63048	0.103597	0.35773	0.938492	0.86954	1.01291			mg/dL
BI-LISA	V6TG	VLDL-6_Triglycerides							bsl_svd_score_simple	-0.0471273	0.0361904	-1.30221	0.193415	0.437602	0.953966	0.888642	1.02409			mg/dL
BI-LISA	VLAB	VLDL_Apo-B							bsl_svd_score_simple	-0.0539922	0.0391171	-1.38027	0.168088	0.421748	0.94744	0.877515	1.02294			mg/dL
BI-LISA	VLCH	VLDL_Cholesterol							bsl_svd_score_simple	-0.0650501	0.0394246	-1.64999	0.0995408	0.35677	0.93702	0.867342	1.0123			mg/dL
BI-LISA	VLFC	VLDL_Free Cholesterol							bsl_svd_score_simple	-0.0611987	0.0406497	-1.50551	0.132791	0.389681	0.940636	0.8686	1.01865			mg/dL
BI-LISA	VLPL	VLDL_Phospholipids							bsl_svd_score_simple	-0.0594146	0.0407447	-1.45822	0.145376	0.411142	0.942316	0.869989	1.02066			mg/dL
BI-LISA	VLTG	VLDL_Triglycerides							bsl_svd_score_simple	-0.0760822	0.0384856	-1.9769	0.0485738	0.283663	0.92674	0.859406	0.99935			mg/dL
BI-QUANT	Acetoacetic acid	Acetoacetic acid	Lipids	Ketone Bodies					bsl_svd_score_simple	0.0115213	0.033222	0.346796	0.728869	0.840289	1.01159	0.947817	1.07965	2.5	-	mmol/L	97.5	0.02	0.01	Other quantification	Other calibration method
BI-QUANT	Alanine	Alanine	Amino Acids	Aliphatic Amino Acids					bsl_svd_score_simple	-0.0471781	0.0357895	-1.31821	0.187949	0.429749	0.953917	0.889296	1.02324	2.5	0.29	mmol/L	97.5	0.63	0.02	Other quantification	Other calibration method
BI-QUANT	Creatine	Creatine	Amino Acids	Creatine Metabolism					bsl_svd_score_simple	0.0616783	0.0345925	1.783	0.0751051	0.320201	1.06362	0.993896	1.13824	2.5	-	mmol/L	97.5	0.07	0.01	Other quantification	Other calibration method
BI-QUANT	Creatinine	Creatinine	Amino Acids	Creatine Metabolism					bsl_svd_score_simple	0.0584032	0.036105	1.61759	0.106289	0.35773	1.06014	0.987714	1.13788	2.5	0.06	mmol/L	97.5	0.14	0.01	Other quantification	Other calibration method
BI-QUANT	Glucose	Glucose	Carbohydrates	Glycolysis, Gluconeogenesis, and Pyruvate Metabolism					bsl_svd_score_simple	-0.112174	0.038774	-2.89302	0.00395764	0.095511	0.893889	0.828473	0.96447	2.5	1.52	mmol/L	97.5	5.34	0.47	Other quantification	Other calibration method
BI-QUANT	Glutamine	Glutamine	Amino Acids	Alpha Amino Acids					bsl_svd_score_simple	0.0110916	0.0359129	0.308847	0.757548	0.854306	1.01115	0.942426	1.08489	2.5	0.29	mmol/L	97.5	0.82	0.02	Other quantification	Other calibration method
