## Supplementary Tables for "Metabolomic profiling in small vessel disease identifies multiple associations with disease severity" (part 6 of 8)

### Sheet: ST7 (continued)
Supplementary Table 7. All results for association of MRI markers and cognition parameters at baseline per 1-SD higher metabolite levels with further adjustment for relevant risk factors
BI-QUANT	Histidine	Histidine	Amino Acids	Proteinogenic Amino Acids					bsl_svd_score_simple	0.0160369	0.0335965	0.477338	0.6333	0.784712	1.01617	0.951408	1.08533	2.5	0.07	mmol/L	97.5	0.17	0.02	Other quantification	Other calibration method
BI-QUANT	Isoleucine	Isoleucine	Amino Acids	Branched-Chain Amino Acid Metabolism					bsl_svd_score_simple	-0.05529	0.0359076	-1.53978	0.124154	0.386471	0.946211	0.881907	1.0152	2.5	0.03	mmol/L	97.5	0.11	0.03	Other quantification	Other calibration method
BI-QUANT	Lactic acid	Lactic acid	Carbohydrates	Glycolysis, Gluconeogenesis, and Pyruvate Metabolism					bsl_svd_score_simple	-0.0562549	0.0368913	-1.52488	0.127828	0.386471	0.945298	0.879359	1.01618	2.5	2.23	mmol/L	97.5	7.14	0.03	Other quantification	Other calibration method
BI-QUANT	Tyrosine	Tyrosine	Amino Acids	Aromatic Amino Acids					bsl_svd_score_simple	-0.0233341	0.0333046	-0.700626	0.483815	0.677493	0.976936	0.915201	1.04283	2.5	-	mmol/L	97.5	0.08	0.03	Other quantification	Other calibration method
BI-QUANT	Valine	Valine	Amino Acids	Branched-Chain Amino Acid Metabolism					bsl_svd_score_simple	-0.0759923	0.0357309	-2.1268	0.0338548	0.256036	0.926823	0.864136	0.994058	2.5	0.15	mmol/L	97.5	0.36	0.03	Other quantification	Other calibration method
HPOS	HPOS-01.1	Hydroxyisovaleroyl Carnitine	Amino Acids	Branched-Chain Amino Acid Metabolism					bsl_svd_score_simple	0.0232591	0.0383466	0.60655	0.544463	0.721962	1.02353	0.949424	1.10342
HPOS	HPOS-02.1	Octenoylcarnitine (C8:1)	Lipids	Carnitine Metabolism	LMFA07070014	Fatty Acyls [FA]	Fatty esters [FA07]	Fatty acyl carnitines [FA0707]	bsl_svd_score_simple	-0.00406889	0.0395362	-0.102916	0.918077	0.953407	0.995939	0.921678	1.07618
HPOS	HPOS-06.1	Symmetric/Asymmetric Dimethylarginine	Amino Acids	Urea cycle; Arginine and Proline Metabolism					bsl_svd_score_simple	0.076709	0.039376	1.94812	0.0520381	0.283663	1.07973	0.999532	1.16636
HPOS	HPOS-08.1	Carnitine	Lipids	Carnitine Metabolism		Fatty Acyls [FA]	Fatty esters [FA07]	Fatty acyl carnitines [FA0707]	bsl_svd_score_simple	0.0135089	0.0388019	0.348149	0.727895	0.840289	1.0136	0.939373	1.09369
HPOS	HPOS-15.1	N1-Acetylspermidine	Amino Acids	Polyamine Metabolism					bsl_svd_score_simple	0.127001	0.0391321	3.24545	0.00126239	0.0571231	1.13542	1.05159	1.22593
HPOS	HPOS-20.2	Proline Betaine	Amino Acids	Urea cycle; Arginine and Proline Metabolism					bsl_svd_score_simple	0.0539308	0.0384438	1.40285	0.161369	0.418962	1.05541	0.978809	1.13801
HPOS	HPOS-24.1	Paraxanthine	Xenobiotics	Xanthine Metabolism					bsl_svd_score_simple	-0.0459014	0.0376844	-1.21805	0.22386	0.473903	0.955136	0.887131	1.02835
HPOS	HPOS-27.1	Betaine	Amino Acids	Glycine, Serine and Threonine Metabolism					bsl_svd_score_simple	0.0442255	0.0401986	1.10018	0.271859	0.518416	1.04522	0.966027	1.1309
HPOS	HPOS-28.1	N-Acetylputrescine	Amino Acids	Polyamine Metabolism					bsl_svd_score_simple	0.0681999	0.040317	1.69159	0.0914333	0.34605	1.07058	0.989237	1.15861
HPOS	HPOS-31.1	Warfarin	Xenobiotics	Drugs					bsl_svd_score_simple	-0.0221438	0.0386516	-0.572908	0.567	0.738324	0.9781	0.906739	1.05508
HPOS	HPOS-32.1	Biliverdin	Cofactors and Vitamins	Hemoglobin and Porphyrin Metabolism					bsl_svd_score_simple	-0.0204667	0.0378756	-0.540366	0.589218	0.761775	0.979741	0.909643	1.05524
HPOS	HPOS-33.1	Caffeine	Xenobiotics	Xanthine Metabolism					bsl_svd_score_simple	0.00470499	0.0379063	0.124122	0.901276	0.945686	1.00472	0.932775	1.08221
HPOS	HPOS-34.1	Niacinamide	Cofactors and Vitamins	Nicotinate and Nicotinamide Metabolism					bsl_svd_score_simple	-0.0835525	0.0419935	-1.98965	0.0472492	0.283663	0.919843	0.847165	0.998756
HPOS	HPOS-35.1	Cotinine	Xenobiotics	Tobacco Metabolites					bsl_svd_score_simple	0.0165334	0.0387983	0.426138	0.670216	0.810973	1.01667	0.942225	1.097
HPOS	HPOS-38.1	Metformin	Xenobiotics	Drugs					bsl_svd_score_simple	-0.0560705	0.0489559	-1.14533	0.252697	0.498027	0.945472	0.858968	1.04069
HPOS	HPOS-43.1	Proline	Amino Acids	Urea cycle; Arginine and Proline Metabolism					bsl_svd_score_simple	0.00217807	0.0426378	0.0510831	0.959283	0.967299	1.00218	0.921832	1.08953
HPOS	HPOS-53.1	N-acetyl-D-mannosamine	Carbohydrates	Aminosugar Metabolism					bsl_svd_score_simple	-0.0330258	0.0396773	-0.832358	0.405659	0.62866	0.967514	0.895124	1.04576
HPOS	HPOS-54.1	1,2-Dimyristoyl-sn-glycero-3-phosphocholine	Lipids	Glycerolipid Metabolism	LMGP01010477	Glycerophospholipids [GP]	Glycerophosphocholines [GP01]	Diacylglycerophosphocholines [GP0101]	bsl_svd_score_simple	-0.0858714	0.039538	-2.17187	0.0304004	0.256036	0.917712	0.84928	0.991658
HPOS	HPOS-55.1	Hypoxanthine	Nucleotides	Purine Metabolism					bsl_svd_score_simple	0.0175392	0.0440646	0.398033	0.690799	0.814213	1.01769	0.933488	1.1095
HPOS	HPOS-57.1	Urocanate	Amino Acids	Histidine Metabolism					bsl_svd_score_simple	0.0382223	0.0391783	0.975599	0.3298	0.581919	1.03896	0.962167	1.12189
HPOS	HPOS-58.1	5'-Methylthioadenosine	Nucleotides	Purine Metabolism					bsl_svd_score_simple	0.0409526	0.0405397	1.01018	0.312964	0.563646	1.0418	0.962227	1.12796
HPOS	HPOS-59.1	Cytosine	Nucleotides	Pyrimidine Metabolism					bsl_svd_score_simple	0.0726729	0.039152	1.85617	0.0640988	0.312763	1.07538	0.995943	1.16115
HPOS	HPOS-61.1	Pipecolate; N-methyl proline	Amino Acids	Lysine Metabolism					bsl_svd_score_simple	0.0276039	0.0385478	0.716096	0.474313	0.673338	1.02799	0.953182	1.10867
HPOS	HPOS-71.1	Hydroxybutyrylcarnitine	Lipids	Fatty Acid Metabolism	LMFA07070037	Fatty Acyls [FA]	Fatty esters [FA07]	Fatty acyl carnitines [FA0707]	bsl_svd_score_simple	0.00279367	0.0427657	0.065325	0.947945	0.963336	1.0028	0.922169	1.09048
HPOS	HPOS-72.1	2-Hydroxyhippuric acid	Xenobiotics	Benzoate Metabolism					bsl_svd_score_simple	0.0470579	0.0409657	1.14871	0.2513	0.498027	1.04818	0.967311	1.13582
LNEG	LNEG-0001.1	Bilirubin	Cofactors and Vitamins	Hemoglobin and Porphyrin Metabolism					bsl_svd_score_simple	0.00974215	0.0368724	0.264213	0.79172	0.872947	1.00979	0.939387	1.08547
LNEG	LNEG-0002.1	FA(12:0)	Lipids	Fatty Acids	LMFA01010012	Fatty Acyls [FA]	Fatty Acids and Conjugates [FA01]	Straight chain fatty acids [FA0101]	bsl_svd_score_simple	0.011463	0.0366625	0.312664	0.75466	0.854306	1.01153	0.941392	1.08689
LNEG	LNEG-0003.1	FA(14:0)	Lipids	Fatty Acids	LMFA01010014	Fatty Acyls [FA]	Fatty Acids and Conjugates [FA01]	Straight chain fatty acids [FA0101]	bsl_svd_score_simple	0.00637125	0.0362892	0.175569	0.8607	0.924551	1.00639	0.937297	1.08058
LNEG	LNEG-0004.1	FA(16:0)	Lipids	Fatty Acids	LMFA01010001	Fatty Acyls [FA]	Fatty Acids and Conjugates [FA01]	Straight chain fatty acids [FA0101]	bsl_svd_score_simple	0.0148247	0.0358768	0.413212	0.67962	0.811955	1.01494	0.946018	1.08887
LNEG	LNEG-0005.1	FA(16:1)	Lipids	Fatty Acids		Fatty Acyls [FA]	Fatty Acids and Conjugates [FA01]	Unsaturated fatty acids [FA0103]	bsl_svd_score_simple	0.00381279	0.0375535	0.101529	0.919169	0.953407	1.00382	0.932588	1.08049
LNEG	LNEG-0006.1	FA(17:1)	Lipids	Fatty Acids		Fatty Acyls [FA]	Fatty Acids and Conjugates [FA01]	Unsaturated fatty acids [FA0103]	bsl_svd_score_simple	0.013318	0.0364805	0.365071	0.715206	0.835176	1.01341	0.943477	1.08852
LNEG	LNEG-0008.1	FA(18:1(OH))	Lipids	Fatty Acids		Fatty Acyls [FA]	Fatty Acids and Conjugates [FA01]	Hydroxy fatty acids [FA0105]	bsl_svd_score_simple	-0.0493435	0.0353941	-1.39412	0.163872	0.418962	0.951854	0.88806	1.02023
LNEG	LNEG-0009.1	FA(18:1)	Lipids	Fatty Acids		Fatty Acyls [FA]	Fatty Acids and Conjugates [FA01]	Unsaturated fatty acids [FA0103]	bsl_svd_score_simple	0.024232	0.0358255	0.67639	0.499091	0.689584	1.02453	0.955055	1.09905
LNEG	LNEG-0010.1	FA(18:2(OH))	Lipids	Fatty Acids		Fatty Acyls [FA]	Fatty Acids and Conjugates [FA01]	Hydroxy fatty acids [FA0105]	bsl_svd_score_simple	0.0738009	0.0416466	1.77207	0.0769621	0.320233	1.07659	0.992204	1.16816
LNEG	LNEG-0011.1	FA(18:2)	Lipids	Fatty Acids		Fatty Acyls [FA]	Fatty Acids and Conjugates [FA01]	Unsaturated fatty acids [FA0103]	bsl_svd_score_simple	0.0500367	0.0357562	1.39938	0.162288	0.418962	1.05131	0.980154	1.12763
LNEG	LNEG-0012.1	FA(18:3)_1	Lipids	Fatty Acids		Fatty Acyls [FA]	Fatty Acids and Conjugates [FA01]	Unsaturated fatty acids [FA0103]	bsl_svd_score_simple	0.0485353	0.0354218	1.37021	0.171207	0.421748	1.04973	0.979325	1.1252
LNEG	LNEG-0013.1	FA(18:3)_2	Lipids	Fatty Acids		Fatty Acyls [FA]	Fatty Acids and Conjugates [FA01]	Unsaturated fatty acids [FA0103]	bsl_svd_score_simple	0.032169	0.0357258	0.900443	0.368298	0.603275	1.03269	0.962854	1.1076
LNEG	LNEG-0014.1	FA(18:4)	Lipids	Fatty Acids		Fatty Acyls [FA]	Fatty Acids and Conjugates [FA01]	Unsaturated fatty acids [FA0103]	bsl_svd_score_simple	0.00194886	0.0358677	0.0543348	0.956689	0.967299	1.00195	0.933932	1.07492
LNEG	LNEG-0016.1	FA(20:1)	Lipids	Fatty Acids		Fatty Acyls [FA]	Fatty Acids and Conjugates [FA01]	Unsaturated fatty acids [FA0103]	bsl_svd_score_simple	0.0350329	0.0356409	0.982938	0.32609	0.578651	1.03565	0.965776	1.11059
LNEG	LNEG-0017.1	FA(20:2)	Lipids	Fatty Acids		Fatty Acyls [FA]	Fatty Acids and Conjugates [FA01]	Unsaturated fatty acids [FA0103]	bsl_svd_score_simple	0.0539049	0.0378322	1.42484	0.154797	0.415084	1.05538	0.979957	1.13662
LNEG	LNEG-0018.1	FA(20:3)	Lipids	Fatty Acids		Fatty Acyls [FA]	Fatty Acids and Conjugates [FA01]	Unsaturated fatty acids [FA0103]	bsl_svd_score_simple	0.0338958	0.0352002	0.962943	0.336019	0.582005	1.03448	0.965512	1.10837
LNEG	LNEG-0019.1	FA(20:4)	Lipids	Fatty Acids		Fatty Acyls [FA]	Fatty Acids and Conjugates [FA01]	Unsaturated fatty acids [FA0103]	bsl_svd_score_simple	-0.00931266	0.0355348	-0.262071	0.793369	0.872947	0.990731	0.924076	1.06219
LNEG	LNEG-0020.1	FA(20:5)	Lipids	Fatty Acids		Fatty Acyls [FA]	Fatty Acids and Conjugates [FA01]	Unsaturated fatty acids [FA0103]	bsl_svd_score_simple	-0.033168	0.0399151	-0.830965	0.406371	0.62866	0.967376	0.894579	1.0461
LNEG	LNEG-0021.1	FA(22:4)	Lipids	Fatty Acids		Fatty Acyls [FA]	Fatty Acids and Conjugates [FA01]	Unsaturated fatty acids [FA0103]	bsl_svd_score_simple	0.0543461	0.0376935	1.44179	0.149958	0.414386	1.05585	0.980656	1.13681
LNEG	LNEG-0022.1	FA(22:5)_1	Lipids	Fatty Acids		Fatty Acyls [FA]	Fatty Acids and Conjugates [FA01]	Unsaturated fatty acids [FA0103]	bsl_svd_score_simple	0.0214435	0.0351203	0.610572	0.541747	0.721002	1.02168	0.953713	1.09448
LNEG	LNEG-0023.1	FA(22:5)_2	Lipids	Fatty Acids		Fatty Acyls [FA]	Fatty Acids and Conjugates [FA01]	Unsaturated fatty acids [FA0103]	bsl_svd_score_simple	0.0474201	0.0375338	1.2634	0.207007	0.452192	1.04856	0.974193	1.12861
LNEG	LNEG-0024.1	FA(22:6)	Lipids	Fatty Acids		Fatty Acyls [FA]	Fatty Acids and Conjugates [FA01]	Unsaturated fatty acids [FA0103]	bsl_svd_score_simple	0.0184178	0.0350774	0.525061	0.599762	0.76377	1.01859	0.950912	1.09108
LNEG	LNEG-0025.1	LPA(16:0/0:0)	Lipids	Phospholipid Metabolism	LMGP10050006	Glycerophospholipids [GP]	Glycerophosphates [GP10]	Monoacylglycerophosphates [GP1005]	bsl_svd_score_simple	-0.0376009	0.0649018	-0.57935	0.562601	0.735241	0.963097	0.848056	1.09374
LNEG	LNEG-0026.1	LPA(18:1/0:0)	Lipids	Phospholipid Metabolism		Glycerophospholipids [GP]	Glycerophosphates [GP10]	Monoacylglycerophosphates [GP1005]	bsl_svd_score_simple	-0.0262369	0.0523504	-0.501178	0.616456	0.77217	0.974104	0.879111	1.07936
LNEG	LNEG-0027.1	LPA(18:2/0:0)	Lipids	Phospholipid Metabolism		Glycerophospholipids [GP]	Glycerophosphates [GP10]	Monoacylglycerophosphates [GP1005]	bsl_svd_score_simple	0.0237419	0.0732608	0.324074	0.746011	0.849233	1.02403	0.887054	1.18215
LNEG	LNEG-0028.1	LPA(20:4/0:0)	Lipids	Phospholipid Metabolism		Glycerophospholipids [GP]	Glycerophosphates [GP10]	Monoacylglycerophosphates [GP1005]	bsl_svd_score_simple	-0.0473176	0.0365472	-1.2947	0.195993	0.440681	0.953784	0.887852	1.02461
LNEG	LNEG-0037.2	LPC(18:1/0:0)	Lipids	Phospholipid Metabolism		Glycerophospholipids [GP]	Glycerophosphocholines [GP01]	Monoacylglycerophosphocholines [GP0105]	bsl_svd_score_simple	-0.0157327	0.0379245	-0.414843	0.678426	0.811955	0.98439	0.913872	1.06035
LNEG	LNEG-0040.1	LPC(20:3/0:0)	Lipids	Phospholipid Metabolism		Glycerophospholipids [GP]	Glycerophosphocholines [GP01]	Monoacylglycerophosphocholines [GP0105]	bsl_svd_score_simple	-0.00601316	0.0353458	-0.170124	0.864978	0.926397	0.994005	0.927474	1.06531
LNEG	LNEG-0043.1	LPE(18:0/0:0)	Lipids	Phospholipid Metabolism	LMGP02050001	Glycerophospholipids [GP]	Glycerophosphoethanolamines [GP02]	Monoacylglycerophosphoethanolamines [GP0205]	bsl_svd_score_simple	-0.00241782	0.0379988	-0.0636289	0.94929	0.963336	0.997585	0.925987	1.07472
LNEG	LNEG-0044.1	LPE(18:1/0:0)	Lipids	Phospholipid Metabolism		Glycerophospholipids [GP]	Glycerophosphoethanolamines [GP02]	Monoacylglycerophosphoethanolamines [GP0205]	bsl_svd_score_simple	0.0302146	0.0374299	0.807234	0.419897	0.634671	1.03068	0.95777	1.10913
LNEG	LNEG-0045.1	LPE(18:2/0:0)	Lipids	Phospholipid Metabolism		Glycerophospholipids [GP]	Glycerophosphoethanolamines [GP02]	Monoacylglycerophosphoethanolamines [GP0205]	bsl_svd_score_simple	0.0305385	0.0373767	0.817046	0.414272	0.632771	1.03101	0.95818	1.10938
LPOS	LPOS-0001.1	CAR(8:0)	Lipids	Carnitine Metabolism	LMFA07070095	Fatty Acyls [FA]	Fatty esters [FA07]	Fatty acyl carnitines [FA0707]	bsl_svd_score_simple	0.0426776	0.0367167	1.16235	0.245613	0.496714	1.0436	0.971138	1.12147
LPOS	LPOS-0002.1	CAR(10:0)	Lipids	Carnitine Metabolism	LMFA07070059	Fatty Acyls [FA]	Fatty esters [FA07]	Fatty acyl carnitines [FA0707]	bsl_svd_score_simple	0.0311595	0.0376615	0.827357	0.408405	0.629117	1.03165	0.95824	1.11068
LPOS	LPOS-0003.1	CAR(10:0-OH)	Lipids	Carnitine Metabolism		Fatty Acyls [FA]	Fatty esters [FA07]	Fatty acyl carnitines [FA0707]	bsl_svd_score_simple	-0.0280127	0.0374069	-0.748864	0.454269	0.657782	0.972376	0.903635	1.04635
LPOS	LPOS-0004.1	CAR(10:1)	Lipids	Carnitine Metabolism		Fatty Acyls [FA]	Fatty esters [FA07]	Fatty acyl carnitines [FA0707]	bsl_svd_score_simple	0.0263163	0.0392182	0.671022	0.502497	0.69165	1.02667	0.950705	1.1087
LPOS	LPOS-0006.1	CAR(12:0)	Lipids	Carnitine Metabolism	LMFA07070062	Fatty Acyls [FA]	Fatty esters [FA07]	Fatty acyl carnitines [FA0707]	bsl_svd_score_simple	-0.00535481	0.0366619	-0.146059	0.88393	0.937536	0.99466	0.925693	1.06876
LPOS	LPOS-0007.1	CAR(12:0-OH)	Lipids	Carnitine Metabolism		Fatty Acyls [FA]	Fatty esters [FA07]	Fatty acyl carnitines [FA0707]	bsl_svd_score_simple	-0.0270637	0.037756	-0.716807	0.473807	0.673338	0.973299	0.903874	1.04806
LPOS	LPOS-0010.1	CAR(12:1-OH)	Lipids	Carnitine Metabolism		Fatty Acyls [FA]	Fatty esters [FA07]	Fatty acyl carnitines [FA0707]	bsl_svd_score_simple	-0.0267077	0.0375093	-0.712028	0.476758	0.674166	0.973646	0.904633	1.04792
LPOS	LPOS-0012.1	CAR(14:0)	Lipids	Carnitine Metabolism	LMFA07070107	Fatty Acyls [FA]	Fatty esters [FA07]	Fatty acyl carnitines [FA0707]	bsl_svd_score_simple	-0.0146797	0.0374091	-0.392411	0.694911	0.814213	0.985427	0.91576	1.0604
LPOS	LPOS-0013.1	CAR(14:0-OH)	Lipids	Carnitine Metabolism		Fatty Acyls [FA]	Fatty esters [FA07]	Fatty acyl carnitines [FA0707]	bsl_svd_score_simple	-0.0245717	0.0387027	-0.634884	0.525776	0.71553	0.975728	0.904449	1.05262
LPOS	LPOS-0014.1	CAR(14:1)	Lipids	Carnitine Metabolism		Fatty Acyls [FA]	Fatty esters [FA07]	Fatty acyl carnitines [FA0707]	bsl_svd_score_simple	0.0260893	0.0356878	0.731041	0.465074	0.668083	1.02643	0.957089	1.1008
LPOS	LPOS-0015.1	CAR(14:2)	Lipids	Carnitine Metabolism		Fatty Acyls [FA]	Fatty esters [FA07]	Fatty acyl carnitines [FA0707]	bsl_svd_score_simple	0.0487117	0.0364859	1.33508	0.182417	0.423302	1.04992	0.977457	1.12775
LPOS	LPOS-0016.1	CAR(16:0)	Lipids	Carnitine Metabolism	LMFA07070004	Fatty Acyls [FA]	Fatty esters [FA07]	Fatty acyl carnitines [FA0707]	bsl_svd_score_simple	-0.0542823	0.0398971	-1.36056	0.174227	0.421748	0.947165	0.87592	1.0242
LPOS	LPOS-0018.1	CAR(16:1)_2	Lipids	Carnitine Metabolism		Fatty Acyls [FA]	Fatty esters [FA07]	Fatty acyl carnitines [FA0707]	bsl_svd_score_simple	0.0375287	0.0360759	1.04027	0.298685	0.551434	1.03824	0.967364	1.11431
LPOS	LPOS-0019.1	CAR(18:0)	Lipids	Carnitine Metabolism	LMFA07070051	Fatty Acyls [FA]	Fatty esters [FA07]	Fatty acyl carnitines [FA0707]	bsl_svd_score_simple	-0.0594396	0.0424411	-1.40052	0.161939	0.418962	0.942292	0.86708	1.02403
LPOS	LPOS-0020.1	CAR(18:0-DC)	Lipids	Carnitine Metabolism		Fatty Acyls [FA]	Fatty esters [FA07]	Fatty acyl carnitines [FA0707]	bsl_svd_score_simple	0.0184816	0.0359409	0.514223	0.607309	0.766013	1.01865	0.949364	1.093
LPOS	LPOS-0021.1	CAR(18:1)	Lipids	Carnitine Metabolism		Fatty Acyls [FA]	Fatty esters [FA07]	Fatty acyl carnitines [FA0707]	bsl_svd_score_simple	0.00257181	0.0383066	0.0671374	0.946497	0.963336	1.00258	0.930057	1.08075
LPOS	LPOS-0023.1	CAR(18:2)	Lipids	Carnitine Metabolism		Fatty Acyls [FA]	Fatty esters [FA07]	Fatty acyl carnitines [FA0707]	bsl_svd_score_simple	0.0400586	0.0398566	1.00507	0.315319	0.565077	1.04087	0.962655	1.12544
LPOS	LPOS-0024.1	CAR(18:3)	Lipids	Carnitine Metabolism		Fatty Acyls [FA]	Fatty esters [FA07]	Fatty acyl carnitines [FA0707]	bsl_svd_score_simple	0.0338653	0.0359698	0.941492	0.346879	0.592311	1.03445	0.964027	1.11001
LPOS	LPOS-0025.1	CAR(20:1)	Lipids	Carnitine Metabolism		Fatty Acyls [FA]	Fatty esters [FA07]	Fatty acyl carnitines [FA0707]	bsl_svd_score_simple	0.000576672	0.0381811	0.0151036	0.987955	0.987955	1.00058	0.928432	1.07833
LPOS	LPOS-0026.1	CAR(20:2)	Lipids	Carnitine Metabolism		Fatty Acyls [FA]	Fatty esters [FA07]	Fatty acyl carnitines [FA0707]	bsl_svd_score_simple	0.038567	0.0424537	0.908449	0.364051	0.603275	1.03932	0.95634	1.1295
LPOS	LPOS-0027.1	CAR(20:3)	Lipids	Carnitine Metabolism		Fatty Acyls [FA]	Fatty esters [FA07]	Fatty acyl carnitines [FA0707]	bsl_svd_score_simple	0.0241319	0.0408796	0.590318	0.555227	0.730187	1.02443	0.945547	1.10988
LPOS	LPOS-0028.1	CAR(20:4)	Lipids	Carnitine Metabolism		Fatty Acyls [FA]	Fatty esters [FA07]	Fatty acyl carnitines [FA0707]	bsl_svd_score_simple	0.0234881	0.0399392	0.588096	0.556717	0.730187	1.02377	0.946681	1.10713
LPOS	LPOS-0029.1	CAR(24:0)	Lipids	Carnitine Metabolism		Fatty Acyls [FA]	Fatty esters [FA07]	Fatty acyl carnitines [FA0707]	bsl_svd_score_simple	-0.0915227	0.0378641	-2.41714	0.0159772	0.221159	0.912541	0.84727	0.98284
LPOS	LPOS-0030.1	CAR(26:0)	Lipids	Carnitine Metabolism	LMFA07070069	Fatty Acyls [FA]	Fatty esters [FA07]	Fatty acyl carnitines [FA0707]	bsl_svd_score_simple	-0.0718103	0.0395393	-1.81618	0.0699039	0.316315	0.930707	0.861304	1.0057
LPOS	LPOS-0031.1	CAR(26:1)	Lipids	Carnitine Metabolism		Fatty Acyls [FA]	Fatty esters [FA07]	Fatty acyl carnitines [FA0707]	bsl_svd_score_simple	-0.0305089	0.0364027	-0.838095	0.402353	0.627809	0.969952	0.903158	1.04169
LPOS	LPOS-0032.1	CE(18:1)	Lipids	Sterols		Sterol Lipids [ST]	Sterols [ST01]	Steryl esters [ST0102]	bsl_svd_score_simple	0.00525133	0.0349471	0.150265	0.880612	0.937536	1.00527	0.938713	1.07654
LPOS	LPOS-0033.1	CE(18:2)	Lipids	Sterols		Sterol Lipids [ST]	Sterols [ST01]	Steryl esters [ST0102]	bsl_svd_score_simple	-0.012838	0.0365842	-0.350917	0.725789	0.840289	0.987244	0.918932	1.06063
LPOS	LPOS-0034.1	CE(20:4)	Lipids	Sterols		Sterol Lipids [ST]	Sterols [ST01]	Steryl esters [ST0102]	bsl_svd_score_simple	-0.0109817	0.0353653	-0.310523	0.756285	0.854306	0.989078	0.922841	1.06007
LPOS	LPOS-0035.1	CE(20:5)	Lipids	Sterols		Sterol Lipids [ST]	Sterols [ST01]	Steryl esters [ST0102]	bsl_svd_score_simple	-0.0528193	0.0369463	-1.42962	0.15341	0.414436	0.948551	0.88229	1.01979
LPOS	LPOS-0036.1	CE(22:6)	Lipids	Sterols		Sterol Lipids [ST]	Sterols [ST01]	Steryl esters [ST0102]	bsl_svd_score_simple	-0.0500521	0.0373898	-1.33866	0.181252	0.423302	0.95118	0.883967	1.0235
LPOS	LPOS-0038.1	Cer(d16:1/22:0)	Lipids	Sphingolipid Metabolism	LMSP02010016	Sphingolipids [SP]	Ceramides [SP02]	N-acylsphingosines (ceramides) [SP0201]	bsl_svd_score_simple	-0.0633154	0.0378069	-1.6747	0.0945778	0.34605	0.938647	0.871607	1.01084
LPOS	LPOS-0039.1	Cer(d16:1/24:0)	Lipids	Sphingolipid Metabolism	LMSP02010050	Sphingolipids [SP]	Ceramides [SP02]	N-acylsphingosines (ceramides) [SP0201]	bsl_svd_score_simple	-0.0792364	0.0375035	-2.11278	0.0350834	0.256036	0.923822	0.85835	0.994287
LPOS	LPOS-0040.1	Cer(d16:1/24:1)	Lipids	Sphingolipid Metabolism		Sphingolipids [SP]	Ceramides [SP02]	N-acylsphingosines (ceramides) [SP0201]	bsl_svd_score_simple	-0.0326593	0.0358501	-0.910996	0.362709	0.603275	0.967868	0.902194	1.03832
LPOS	LPOS-0041.1	Cer(d18:1/16:0)	Lipids	Sphingolipid Metabolism	LMSP02010004	Sphingolipids [SP]	Ceramides [SP02]	N-acylsphingosines (ceramides) [SP0201]	bsl_svd_score_simple	-0.011155	0.0386828	-0.28837	0.773175	0.866531	0.988907	0.916702	1.0668
LPOS	LPOS-0042.1	Cer(d18:1/18:0)	Lipids	Sphingolipid Metabolism	LMSP02010006	Sphingolipids [SP]	Ceramides [SP02]	N-acylsphingosines (ceramides) [SP0201]	bsl_svd_score_simple	-0.028526	0.0368548	-0.77401	0.439267	0.642114	0.971877	0.904149	1.04468
LPOS	LPOS-0043.1	Cer(d18:1/20:0)	Lipids	Sphingolipid Metabolism	LMSP02010007	Sphingolipids [SP]	Ceramides [SP02]	N-acylsphingosines (ceramides) [SP0201]	bsl_svd_score_simple	-0.0629428	0.0363752	-1.73038	0.084141	0.334715	0.938997	0.874382	1.00839
LPOS	LPOS-0044.1	Cer(d18:1/22:0)	Lipids	Sphingolipid Metabolism	LMSP02010008	Sphingolipids [SP]	Ceramides [SP02]	N-acylsphingosines (ceramides) [SP0201]	bsl_svd_score_simple	-0.0929105	0.0414224	-2.243	0.0253062	0.256036	0.911275	0.840214	0.988346
LPOS	LPOS-0045.1	Cer(d18:1/24:0)	Lipids	Sphingolipid Metabolism	LMSP02010012	Sphingolipids [SP]	Ceramides [SP02]	N-acylsphingosines (ceramides) [SP0201]	bsl_svd_score_simple	-0.0926423	0.0385929	-2.4005	0.0167138	0.221159	0.91152	0.845114	0.983143
LPOS	LPOS-0046.1	Cer(d18:1/24:1)	Lipids	Sphingolipid Metabolism		Sphingolipids [SP]	Ceramides [SP02]	N-acylsphingosines (ceramides) [SP0201]	bsl_svd_score_simple	-0.00987965	0.0361427	-0.273351	0.784689	0.86965	0.990169	0.922452	1.06286
LPOS	LPOS-0047.1	Cer(d18:1/25:0)	Lipids	Sphingolipid Metabolism	LMSP02010013	Sphingolipids [SP]	Ceramides [SP02]	N-acylsphingosines (ceramides) [SP0201]	bsl_svd_score_simple	-0.0939314	0.0396973	-2.36619	0.0183281	0.221159	0.910345	0.8422	0.984005
LPOS	LPOS-0048.1	Cer(d18:1/26:1)	Lipids	Sphingolipid Metabolism		Sphingolipids [SP]	Ceramides [SP02]	N-acylsphingosines (ceramides) [SP0201]	bsl_svd_score_simple	-0.0531351	0.0374089	-1.42039	0.156079	0.415446	0.948252	0.881212	1.02039
LPOS	LPOS-0049.1	Cer(d18:2/22:0)	Lipids	Sphingolipid Metabolism		Sphingolipids [SP]	Ceramides [SP02]	N-acylsphingosines (ceramides) [SP0201]	bsl_svd_score_simple	-0.0959487	0.0403085	-2.38036	0.0176457	0.221159	0.908511	0.839496	0.983199
LPOS	LPOS-0050.1	Cer(d18:2/24:0)	Lipids	Sphingolipid Metabolism		Sphingolipids [SP]	Ceramides [SP02]	N-acylsphingosines (ceramides) [SP0201]	bsl_svd_score_simple	-0.0936568	0.0387608	-2.41628	0.0160146	0.221159	0.910595	0.843979	0.98247
LPOS	LPOS-0053.1	Cer(d19:1/24:0)	Lipids	Sphingolipid Metabolism		Sphingolipids [SP]	Ceramides [SP02]	N-acylsphingosines (ceramides) [SP0201]	bsl_svd_score_simple	-0.0718241	0.037082	-1.9369	0.0532848	0.283663	0.930695	0.865451	1.00086
LPOS	LPOS-0054.1	Cer(d41:1); Cer(d18:1/23:0); Cer(d17:1/24:0)	Lipids	Sphingolipid Metabolism		Sphingolipids [SP]	Ceramides [SP02]	N-acylsphingosines (ceramides) [SP0201]	bsl_svd_score_simple	-0.112961	0.0384704	-2.9363	0.00346469	0.0895869	0.893186	0.828314	0.963138
LPOS	LPOS-0055.1	Cholesterol	Lipids	Sterols	LMST01010001	Sterol Lipids [ST]	Sterols [ST01]	Cholesterol and derivatives [ST0101]	bsl_svd_score_simple	-0.139213	0.0413965	-3.36293	0.000826517	0.044819	0.870042	0.802237	0.943578
LPOS	LPOS-0056.1	DG(16:0/16:0)	Lipids	Glycerolipid Metabolism	LMGL02010009	Glycerolipids [GL]	Diradylglycerols [GL02]	Diacylglycerols [GL0201]	bsl_svd_score_simple	-0.059072	0.0352796	-1.6744	0.0946381	0.34605	0.942639	0.87966	1.01013
LPOS	LPOS-0057.1	DG(16:0/18:1)	Lipids	Glycerolipid Metabolism		Glycerolipids [GL]	Diradylglycerols [GL02]	Diacylglycerols [GL0201]	bsl_svd_score_simple	-0.0447654	0.0353929	-1.26481	0.206489	0.452192	0.956222	0.892137	1.02491
LPOS	LPOS-0058.1	DG(18:0/16:0)	Lipids	Glycerolipid Metabolism	LMGL02010003	Glycerolipids [GL]	Diradylglycerols [GL02]	Diacylglycerols [GL0201]	bsl_svd_score_simple	-0.0570465	0.035206	-1.62036	0.105745	0.35773	0.94455	0.881571	1.01203
LPOS	LPOS-0059.1	DG(18:0/18:1)	Lipids	Glycerolipid Metabolism		Glycerolipids [GL]	Diradylglycerols [GL02]	Diacylglycerols [GL0201]	bsl_svd_score_simple	-0.0363457	0.0356591	-1.01925	0.308544	0.560021	0.964307	0.899211	1.03412
LPOS	LPOS-0060.1	DG(18:2/18:1)	Lipids	Glycerolipid Metabolism		Glycerolipids [GL]	Diradylglycerols [GL02]	Diacylglycerols [GL0201]	bsl_svd_score_simple	-0.0050247	0.0349502	-0.143767	0.885738	0.937536	0.994988	0.929111	1.06554
LPOS	LPOS-0061.1	DG(32:1)	Lipids	Glycerolipid Metabolism		Glycerolipids [GL]	Diradylglycerols [GL02]	Diacylglycerols [GL0201]	bsl_svd_score_simple	-0.0506691	0.03471	-1.45978	0.144938	0.411142	0.950593	0.888074	1.01751
LPOS	LPOS-0062.1	DG(34:2)	Lipids	Glycerolipid Metabolism		Glycerolipids [GL]	Diradylglycerols [GL02]	Diacylglycerols [GL0201]	bsl_svd_score_simple	-0.0216362	0.03498	-0.618531	0.536489	0.719292	0.978596	0.913751	1.04804
LPOS	LPOS-0063.1	DG(36:2); DG(18:1/18:1); DG(18:0/18:2)	Lipids	Glycerolipid Metabolism		Glycerolipids [GL]	Diradylglycerols [GL02]	Diacylglycerols [GL0201]	bsl_svd_score_simple	-0.0305026	0.0350495	-0.870272	0.384543	0.618687	0.969958	0.905562	1.03893
LPOS	LPOS-0064.1	DG(36:4)_1; DG(18:2/18:2); DG(18:1/18:3)	Lipids	Glycerolipid Metabolism		Glycerolipids [GL]	Diradylglycerols [GL02]	Diacylglycerols [GL0201]	bsl_svd_score_simple	0.011471	0.0348616	0.329044	0.742251	0.847618	1.01154	0.944728	1.08307
LPOS	LPOS-0066.1	HexCer(d16:1/24:0)	Lipids	Sphingolipid Metabolism		Sphingolipids [SP]	Neutral glycosphingolipids [SP05]	Simple Glc series [SP0501]	bsl_svd_score_simple	-0.0291843	0.0376733	-0.774668	0.438879	0.642114	0.971237	0.902105	1.04567
LPOS	LPOS-0067.1	HexCer(d18:1/22:0)	Lipids	Sphingolipid Metabolism		Sphingolipids [SP]	Neutral glycosphingolipids [SP05]	Simple Glc series [SP0501]	bsl_svd_score_simple	-0.0327587	0.0407628	-0.803641	0.421962	0.634671	0.967772	0.89346	1.04827
LPOS	LPOS-0068.1	HexCer(d18:1/16:0)	Lipids	Sphingolipid Metabolism		Sphingolipids [SP]	Neutral glycosphingolipids [SP05]	Simple Glc series [SP0501]	bsl_svd_score_simple	-0.00252151	0.040217	-0.0626978	0.950031	0.963336	0.997482	0.921874	1.07929
LPOS	LPOS-0069.1	HexCer(d18:1/20:0)	Lipids	Sphingolipid Metabolism		Sphingolipids [SP]	Neutral glycosphingolipids [SP05]	Simple Glc series [SP0501]	bsl_svd_score_simple	-0.0316342	0.0394118	-0.802658	0.422529	0.634671	0.968861	0.896837	1.04667
LPOS	LPOS-0070.1	HexCer(d18:1/24:0)	Lipids	Sphingolipid Metabolism		Sphingolipids [SP]	Neutral glycosphingolipids [SP05]	Simple Glc series [SP0501]	bsl_svd_score_simple	0.0030312	0.040073	0.075642	0.939732	0.963336	1.00304	0.927269	1.08499
LPOS	LPOS-0071.1	LacCer(d18:1/16:0)	Lipids	Sphingolipid Metabolism	LMSP0501AB03	Sphingolipids [SP]	Neutral glycosphingolipids [SP05]	Simple Glc series [SP0501]	bsl_svd_score_simple	-0.0185753	0.0391243	-0.474777	0.63514	0.784712	0.981596	0.909137	1.05983
LPOS	LPOS-0076.1	LPC(0:0/14:0)	Lipids	Phospholipid Metabolism	LMGP01050073	Glycerophospholipids [GP]	Glycerophosphocholines [GP01]	Monoacylglycerophosphocholines [GP0105]	bsl_svd_score_simple	-0.0676996	0.0354177	-1.91146	0.0564802	0.292083	0.934541	0.871867	1.00172
LPOS	LPOS-0078.1	LPC(0:0/16:0)	Lipids	Phospholipid Metabolism	LMGP01050074	Glycerophospholipids [GP]	Glycerophosphocholines [GP01]	Monoacylglycerophosphocholines [GP0105]	bsl_svd_score_simple	-0.061067	0.0423372	-1.44239	0.149777	0.414386	0.94076	0.865846	1.02216
LPOS	LPOS-0079.1	LPC(0:0/16:1)	Lipids	Phospholipid Metabolism		Glycerophospholipids [GP]	Glycerophosphocholines [GP01]	Monoacylglycerophosphocholines [GP0105]	bsl_svd_score_simple	-0.0120072	0.0362264	-0.33145	0.740435	0.847618	0.988065	0.920341	1.06077
LPOS	LPOS-0080.1	LPC(0:0/18:0)	Lipids	Phospholipid Metabolism	LMGP01050076	Glycerophospholipids [GP]	Glycerophosphocholines [GP01]	Monoacylglycerophosphocholines [GP0105]	bsl_svd_score_simple	-0.00374906	0.0401017	-0.0934887	0.92555	0.954556	0.996258	0.920951	1.07772
LPOS	LPOS-0081.1	LPC(0:0/18:1)	Lipids	Phospholipid Metabolism		Glycerophospholipids [GP]	Glycerophosphocholines [GP01]	Monoacylglycerophosphocholines [GP0105]	bsl_svd_score_simple	-0.0129424	0.0370558	-0.349269	0.727025	0.840289	0.987141	0.917987	1.0615
LPOS	LPOS-0082.1	LPC(0:0/18:2)	Lipids	Phospholipid Metabolism		Glycerophospholipids [GP]	Glycerophosphocholines [GP01]	Monoacylglycerophosphocholines [GP0105]	bsl_svd_score_simple	0.00140208	0.0368733	0.0380243	0.969683	0.97507	1.0014	0.931583	1.07646
LPOS	LPOS-0083.1	LPC(0:0/18:3)	Lipids	Phospholipid Metabolism		Glycerophospholipids [GP]	Glycerophosphocholines [GP01]	Monoacylglycerophosphocholines [GP0105]	bsl_svd_score_simple	-0.0165511	0.0358595	-0.461555	0.644588	0.790986	0.983585	0.916828	1.0552
LPOS	LPOS-0084.1	LPC(0:0/20:3)	Lipids	Phospholipid Metabolism		Glycerophospholipids [GP]	Glycerophosphocholines [GP01]	Monoacylglycerophosphocholines [GP0105]	bsl_svd_score_simple	0.00308642	0.0348282	0.0886184	0.929418	0.955822	1.00309	0.936902	1.07396
LPOS	LPOS-0085.1	LPC(0:0/20:4)	Lipids	Phospholipid Metabolism		Glycerophospholipids [GP]	Glycerophosphocholines [GP01]	Monoacylglycerophosphocholines [GP0105]	bsl_svd_score_simple	0.014619	0.0366849	0.398503	0.690419	0.814213	1.01473	0.944326	1.09037
LPOS	LPOS-0086.1	LPC(0:0/20:5)	Lipids	Phospholipid Metabolism		Glycerophospholipids [GP]	Glycerophosphocholines [GP01]	Monoacylglycerophosphocholines [GP0105]	bsl_svd_score_simple	-0.0360914	0.037478	-0.963004	0.335981	0.582005	0.964552	0.896239	1.03807
LPOS	LPOS-0087.1	LPC(0:0/22:6)	Lipids	Phospholipid Metabolism		Glycerophospholipids [GP]	Glycerophosphocholines [GP01]	Monoacylglycerophosphocholines [GP0105]	bsl_svd_score_simple	-0.024404	0.0370068	-0.659445	0.509894	0.699173	0.975891	0.907613	1.04931
LPOS	LPOS-0088.1	LPC(14:0/0:0)	Lipids	Phospholipid Metabolism	LMGP01050012	Glycerophospholipids [GP]	Glycerophosphocholines [GP01]	Monoacylglycerophosphocholines [GP0105]	bsl_svd_score_simple	-0.066171	0.0354727	-1.86541	0.0626725	0.312763	0.935971	0.873107	1.00336
LPOS	LPOS-0089.1	LPC(15:0/0:0)	Lipids	Phospholipid Metabolism	LMGP01050016	Glycerophospholipids [GP]	Glycerophosphocholines [GP01]	Monoacylglycerophosphocholines [GP0105]	bsl_svd_score_simple	-0.0321161	0.0381313	-0.84225	0.400025	0.627809	0.968394	0.898657	1.04354
LPOS	LPOS-0090.1	LPC(16:0/0:0)	Lipids	Phospholipid Metabolism	LMGP01050018	Glycerophospholipids [GP]	Glycerophosphocholines [GP01]	Monoacylglycerophosphocholines [GP0105]	bsl_svd_score_simple	-0.0648645	0.0418017	-1.55172	0.121322	0.38525	0.937194	0.86347	1.01721
LPOS	LPOS-0091.1	LPC(16:1/0:0)	Lipids	Phospholipid Metabolism		Glycerophospholipids [GP]	Glycerophosphocholines [GP01]	Monoacylglycerophosphocholines [GP0105]	bsl_svd_score_simple	-0.0152512	0.0362725	-0.420462	0.674317	0.810973	0.984864	0.917277	1.05743
LPOS	LPOS-0092.1	LPC(17:0/0:0)	Lipids	Phospholipid Metabolism	LMGP01050024	Glycerophospholipids [GP]	Glycerophosphocholines [GP01]	Monoacylglycerophosphocholines [GP0105]	bsl_svd_score_simple	0.0351004	0.0410774	0.854495	0.393214	0.624314	1.03572	0.955604	1.12256
LPOS	LPOS-0093.1	LPC(17:1/0:0)	Lipids	Phospholipid Metabolism		Glycerophospholipids [GP]	Glycerophosphocholines [GP01]	Monoacylglycerophosphocholines [GP0105]	bsl_svd_score_simple	0.00402776	0.0374772	0.107472	0.914455	0.953407	1.00404	0.932928	1.08056
LPOS	LPOS-0094.1	LPC(18:0/0:0)	Lipids	Phospholipid Metabolism	LMGP01050026	Glycerophospholipids [GP]	Glycerophosphocholines [GP01]	Monoacylglycerophosphocholines [GP0105]	bsl_svd_score_simple	-0.0121978	0.040038	-0.304655	0.760747	0.85525	0.987876	0.913317	1.06852
LPOS	LPOS-0096.1	LPC(18:1/0:0)_2	Lipids	Phospholipid Metabolism		Glycerophospholipids [GP]	Glycerophosphocholines [GP01]	Monoacylglycerophosphocholines [GP0105]	bsl_svd_score_simple	-0.0124074	0.0373076	-0.332571	0.739588	0.847618	0.987669	0.918025	1.0626
LPOS	LPOS-0097.1	LPC(18:2/0:0)	Lipids	Phospholipid Metabolism		Glycerophospholipids [GP]	Glycerophosphocholines [GP01]	Monoacylglycerophosphocholines [GP0105]	bsl_svd_score_simple	-0.00535822	0.0368454	-0.145424	0.884431	0.937536	0.994656	0.925357	1.06914
LPOS	LPOS-0098.1	LPC(18:3/0:0)_1	Lipids	Phospholipid Metabolism		Glycerophospholipids [GP]	Glycerophosphocholines [GP01]	Monoacylglycerophosphocholines [GP0105]	bsl_svd_score_simple	-0.0181198	0.0357495	-0.506855	0.612466	0.769835	0.982043	0.915588	1.05332
LPOS	LPOS-0100.1	LPC(19:0/0:0)	Lipids	Phospholipid Metabolism	LMGP01050041	Glycerophospholipids [GP]	Glycerophosphocholines [GP01]	Monoacylglycerophosphocholines [GP0105]	bsl_svd_score_simple	0.0213355	0.0408079	0.522828	0.601311	0.76377	1.02156	0.943039	1.10663
LPOS	LPOS-0101.1	LPC(20:0/0:0)	Lipids	Phospholipid Metabolism	LMGP01050045	Glycerophospholipids [GP]	Glycerophosphocholines [GP01]	Monoacylglycerophosphocholines [GP0105]	bsl_svd_score_simple	-0.0106446	0.0389978	-0.272955	0.784993	0.86965	0.989412	0.916604	1.068
LPOS	LPOS-0102.1	LPC(20:1/0:0)	Lipids	Phospholipid Metabolism		Glycerophospholipids [GP]	Glycerophosphocholines [GP01]	Monoacylglycerophosphocholines [GP0105]	bsl_svd_score_simple	0.0530196	0.0391922	1.35281	0.176689	0.421748	1.05445	0.976484	1.13864
LPOS	LPOS-0103.1	LPC(20:2/0:0)	Lipids	Phospholipid Metabolism		Glycerophospholipids [GP]	Glycerophosphocholines [GP01]	Monoacylglycerophosphocholines [GP0105]	bsl_svd_score_simple	0.0188777	0.035914	0.525636	0.599359	0.76377	1.01906	0.949791	1.09337
LPOS	LPOS-0104.1	LPC(20:3/0:0)_1	Lipids	Phospholipid Metabolism		Glycerophospholipids [GP]	Glycerophosphocholines [GP01]	Monoacylglycerophosphocholines [GP0105]	bsl_svd_score_simple	0.00328099	0.0348552	0.0941319	0.92504	0.954556	1.00329	0.937034	1.07422
LPOS	LPOS-0105.1	LPC(20:3/0:0)_2	Lipids	Phospholipid Metabolism		Glycerophospholipids [GP]	Glycerophosphocholines [GP01]	Monoacylglycerophosphocholines [GP0105]	bsl_svd_score_simple	-0.0415024	0.0349107	-1.18882	0.23504	0.488991	0.959347	0.895899	1.02729
LPOS	LPOS-0106.1	LPC(20:4/0:0)	Lipids	Phospholipid Metabolism		Glycerophospholipids [GP]	Glycerophosphocholines [GP01]	Monoacylglycerophosphocholines [GP0105]	bsl_svd_score_simple	0.014878	0.0379265	0.392284	0.695005	0.814213	1.01499	0.942275	1.09331
LPOS	LPOS-0107.1	LPC(20:5/0:0)	Lipids	Phospholipid Metabolism		Glycerophospholipids [GP]	Glycerophosphocholines [GP01]	Monoacylglycerophosphocholines [GP0105]	bsl_svd_score_simple	-0.0363702	0.0375491	-0.968605	0.333181	0.582005	0.964283	0.895864	1.03793
LPOS	LPOS-0108.1	LPC(22:0/0:0)	Lipids	Phospholipid Metabolism	LMGP01050053	Glycerophospholipids [GP]	Glycerophosphocholines [GP01]	Monoacylglycerophosphocholines [GP0105]	bsl_svd_score_simple	-0.0265684	0.0382298	-0.694966	0.487379	0.678582	0.973781	0.903482	1.04955
LPOS	LPOS-0109.1	LPC(22:4/0:0)	Lipids	Phospholipid Metabolism		Glycerophospholipids [GP]	Glycerophosphocholines [GP01]	Monoacylglycerophosphocholines [GP0105]	bsl_svd_score_simple	0.0140662	0.0350882	0.400882	0.688668	0.814213	1.01417	0.946763	1.08637
LPOS	LPOS-0110.1	LPC(22:6/0:0)	Lipids	Phospholipid Metabolism		Glycerophospholipids [GP]	Glycerophosphocholines [GP01]	Monoacylglycerophosphocholines [GP0105]	bsl_svd_score_simple	-0.0312592	0.0371999	-0.840302	0.401115	0.627809	0.969224	0.901071	1.04253
LPOS	LPOS-0111.1	LPC(24:0/0:0)	Lipids	Phospholipid Metabolism	LMGP01050057	Glycerophospholipids [GP]	Glycerophosphocholines [GP01]	Monoacylglycerophosphocholines [GP0105]	bsl_svd_score_simple	-0.036817	0.0384392	-0.957798	0.338598	0.583678	0.963852	0.893903	1.03928
LPOS	LPOS-0112.1	LPC(O-16:0/0:0)	Lipids	Phospholipid Metabolism	LMGP01060010	Glycerophospholipids [GP]	Glycerophosphocholines [GP01]	Monoalkylglycerophosphocholines [GP0106]	bsl_svd_score_simple	0.00472795	0.0359072	0.131672	0.895294	0.944887	1.00474	0.936458	1.078
LPOS	LPOS-0113.1	LPC(O-18:0/0:0)	Lipids	Phospholipid Metabolism	LMGP01060014	Glycerophospholipids [GP]	Glycerophosphocholines [GP01]	Monoalkylglycerophosphocholines [GP0106]	bsl_svd_score_simple	0.00817414	0.036412	0.22449	0.822462	0.89678	1.00821	0.938762	1.08279
LPOS	LPOS-0114.1	LPC(O-18:1/0:0)_1	Lipids	Phospholipid Metabolism		Glycerophospholipids [GP]	Glycerophosphocholines [GP01]	Monoalkylglycerophosphocholines [GP0106]	bsl_svd_score_simple	0.0427583	0.0378081	1.13093	0.258591	0.50328	1.04369	0.969141	1.12396
LPOS	LPOS-0116.1	LPC(O-20:0/0:0)	Lipids	Phospholipid Metabolism	LMGP01060041	Glycerophospholipids [GP]	Glycerophosphocholines [GP01]	Monoalkylglycerophosphocholines [GP0106]	bsl_svd_score_simple	0.00787839	0.0369808	0.21304	0.831377	0.901073	1.00791	0.937439	1.08368
LPOS	LPOS-0117.1	LPC(P-16:0/0:0)	Lipids	Phospholipid Metabolism	LMGP01070006	Glycerophospholipids [GP]	Glycerophosphocholines [GP01]	1Z-alkenylglycerophosphocholines [GP0107]	bsl_svd_score_simple	0.00962624	0.0372067	0.258723	0.795949	0.873131	1.00967	0.938663	1.08605
LPOS	LPOS-0118.1	LPC(P-18:0/0:0)	Lipids	Phospholipid Metabolism	LMGP01070009	Glycerophospholipids [GP]	Glycerophosphocholines [GP01]	1Z-alkenylglycerophosphocholines [GP0107]	bsl_svd_score_simple	0.0044719	0.0356189	0.125548	0.900137	0.945686	1.00448	0.936748	1.07711
LPOS	LPOS-0119.1	LPE(16:0/0:0)	Lipids	Phospholipid Metabolism	LMGP02050002	Glycerophospholipids [GP]	Glycerophosphoethanolamines [GP02]	Monoacylglycerophosphoethanolamines [GP0205]	bsl_svd_score_simple	-0.0190475	0.0367462	-0.518352	0.604428	0.765045	0.981133	0.912954	1.0544
LPOS	LPOS-0122.1	LPE(P-18:0/0:0)	Lipids	Phospholipid Metabolism		Glycerophospholipids [GP]	Glycerophosphoethanolamines [GP02]	1Z-alkenylglycerophosphoethanolamines [GP0207]	bsl_svd_score_simple	-0.00973485	0.0356052	-0.273411	0.784643	0.86965	0.990312	0.923558	1.06189
LPOS	LPOS-0123.1	MG(16:0)	Lipids	Glycerolipid Metabolism		Glycerolipids [GL]	Monoradylglycerols [GL01]	Monoacylglycerols [GL0101]	bsl_svd_score_simple	-0.0388358	0.0356556	-1.08919	0.276561	0.524162	0.961909	0.896981	1.03154
LPOS	LPOS-0124.1	MG(18:1)_1	Lipids	Glycerolipid Metabolism		Glycerolipids [GL]	Monoradylglycerols [GL01]	Monoacylglycerols [GL0101]	bsl_svd_score_simple	-0.0331113	0.0359849	-0.920145	0.357912	0.600668	0.967431	0.901548	1.03813
LPOS	LPOS-0125.1	MG(18:1)_2	Lipids	Glycerolipid Metabolism		Glycerolipids [GL]	Monoradylglycerols [GL01]	Monoacylglycerols [GL0101]	bsl_svd_score_simple	-0.0319957	0.0361904	-0.884094	0.377043	0.612061	0.968511	0.902191	1.03971
LPOS	LPOS-0126.1	PC(14:0/18:2)	Lipids	Phospholipid Metabolism		Glycerophospholipids [GP]	Glycerophosphocholines [GP01]	Diacylglycerophosphocholines [GP0101]	bsl_svd_score_simple	-0.0812999	0.042518	-1.91213	0.0563945	0.292083	0.921917	0.848203	1.00204
LPOS	LPOS-0127.1	PC(14:0/20:4)	Lipids	Phospholipid Metabolism		Glycerophospholipids [GP]	Glycerophosphocholines [GP01]	Diacylglycerophosphocholines [GP0101]	bsl_svd_score_simple	-0.0552531	0.0363793	-1.51881	0.129403	0.387139	0.946246	0.881124	1.01618
LPOS	LPOS-0128.1	PC(16:0/16:0)	Lipids	Phospholipid Metabolism	LMGP01010564	Glycerophospholipids [GP]	Glycerophosphocholines [GP01]	Diacylglycerophosphocholines [GP0101]	bsl_svd_score_simple	-0.0803015	0.0381253	-2.10625	0.0356484	0.256036	0.922838	0.856392	0.99444
LPOS	LPOS-0131.1	PC(16:0/18:1)_1	Lipids	Phospholipid Metabolism		Glycerophospholipids [GP]	Glycerophosphocholines [GP01]	Diacylglycerophosphocholines [GP0101]	bsl_svd_score_simple	-0.0910722	0.0361495	-2.51932	0.0120488	0.221159	0.912952	0.850505	0.979984
LPOS	LPOS-0132.1	PC(16:0/18:1)_2	Lipids	Phospholipid Metabolism		Glycerophospholipids [GP]	Glycerophosphocholines [GP01]	Diacylglycerophosphocholines [GP0101]	bsl_svd_score_simple	-0.0694985	0.0352261	-1.97292	0.0490196	0.283663	0.932862	0.870627	0.999545
LPOS	LPOS-0135.1	PC(36:2); PC(16:0/20:2); PC(18:1/18:1)	Lipids	Phospholipid Metabolism		Glycerophospholipids [GP]	Glycerophosphocholines [GP01]	Diacylglycerophosphocholines [GP0101]	bsl_svd_score_simple	-0.0197194	0.0372503	-0.529375	0.596765	0.76377	0.980474	0.91144	1.05474
LPOS	LPOS-0136.1	PC(16:0/20:3)	Lipids	Phospholipid Metabolism		Glycerophospholipids [GP]	Glycerophosphocholines [GP01]	Diacylglycerophosphocholines [GP0101]	bsl_svd_score_simple	-0.0620078	0.0379811	-1.6326	0.103144	0.35773	0.939876	0.872449	1.01251
LPOS	LPOS-0137.1	PC(16:0/20:4)_1	Lipids	Phospholipid Metabolism		Glycerophospholipids [GP]	Glycerophosphocholines [GP01]	Diacylglycerophosphocholines [GP0101]	bsl_svd_score_simple	-0.0631366	0.0369515	-1.70864	0.0880996	0.342925	0.938815	0.873225	1.00933
LPOS	LPOS-0139.1	PC(16:0/20:4)_3	Lipids	Phospholipid Metabolism		Glycerophospholipids [GP]	Glycerophosphocholines [GP01]	Diacylglycerophosphocholines [GP0101]	bsl_svd_score_simple	0.0108266	0.0397734	0.272207	0.785568	0.86965	1.01089	0.935074	1.09284
LPOS	LPOS-0140.1	PC(16:0/20:5)	Lipids	Phospholipid Metabolism		Glycerophospholipids [GP]	Glycerophosphocholines [GP01]	Diacylglycerophosphocholines [GP0101]	bsl_svd_score_simple	-0.0566907	0.036035	-1.57321	0.116262	0.378918	0.944886	0.880452	1.01404
LPOS	LPOS-0141.1	PC(16:0/22:4)	Lipids	Phospholipid Metabolism		Glycerophospholipids [GP]	Glycerophosphocholines [GP01]	Diacylglycerophosphocholines [GP0101]	bsl_svd_score_simple	-0.0371412	0.0362048	-1.02586	0.30542	0.558394	0.96354	0.897535	1.0344
LPOS	LPOS-0142.1	PC(16:0/22:6)	Lipids	Phospholipid Metabolism		Glycerophospholipids [GP]	Glycerophosphocholines [GP01]	Diacylglycerophosphocholines [GP0101]	bsl_svd_score_simple	-0.0663706	0.0361455	-1.83621	0.0668827	0.312763	0.935784	0.871782	1.00448
LPOS	LPOS-0145.1	PC(18:0/18:0)	Lipids	Phospholipid Metabolism	LMGP01010006	Glycerophospholipids [GP]	Glycerophosphocholines [GP01]	Diacylglycerophosphocholines [GP0101]	bsl_svd_score_simple	-0.0542542	0.0401222	-1.35222	0.176876	0.421748	0.947191	0.875558	1.02469
LPOS	LPOS-0146.1	PC(18:0/18:1)	Lipids	Phospholipid Metabolism		Glycerophospholipids [GP]	Glycerophosphocholines [GP01]	Diacylglycerophosphocholines [GP0101]	bsl_svd_score_simple	-0.0486514	0.036398	-1.33665	0.181906	0.423302	0.952513	0.886928	1.02295
LPOS	LPOS-0147.1	PC(18:0/18:2)	Lipids	Phospholipid Metabolism		Glycerophospholipids [GP]	Glycerophosphocholines [GP01]	Diacylglycerophosphocholines [GP0101]	bsl_svd_score_simple	-0.0595185	0.0440157	-1.35221	0.17688	0.421748	0.942218	0.86434	1.02711
LPOS	LPOS-0148.1	PC(18:0/20:3)	Lipids	Phospholipid Metabolism		Glycerophospholipids [GP]	Glycerophosphocholines [GP01]	Diacylglycerophosphocholines [GP0101]	bsl_svd_score_simple	-0.0162058	0.0367786	-0.440632	0.659658	0.801329	0.983925	0.915494	1.05747
LPOS	LPOS-0149.1	PC(18:0/20:4)	Lipids	Phospholipid Metabolism		Glycerophospholipids [GP]	Glycerophosphocholines [GP01]	Diacylglycerophosphocholines [GP0101]	bsl_svd_score_simple	0.0309745	0.0392264	0.789634	0.430092	0.640677	1.03146	0.955129	1.11389
LPOS	LPOS-0150.1	PC(18:0/22:4)	Lipids	Phospholipid Metabolism		Glycerophospholipids [GP]	Glycerophosphocholines [GP01]	Diacylglycerophosphocholines [GP0101]	bsl_svd_score_simple	-0.00773617	0.0351732	-0.219945	0.825998	0.897932	0.992294	0.92619	1.06312
LPOS	LPOS-0151.1	PC(18:0/22:5)	Lipids	Phospholipid Metabolism		Glycerophospholipids [GP]	Glycerophosphocholines [GP01]	Diacylglycerophosphocholines [GP0101]	bsl_svd_score_simple	-0.0251394	0.0365735	-0.687366	0.49215	0.682599	0.975174	0.907716	1.04764
LPOS	LPOS-0152.1	PC(18:0/22:6)	Lipids	Phospholipid Metabolism		Glycerophospholipids [GP]	Glycerophosphocholines [GP01]	Diacylglycerophosphocholines [GP0101]	bsl_svd_score_simple	-0.0221415	0.0367535	-0.602431	0.547143	0.722868	0.978102	0.91012	1.05116
LPOS	LPOS-0156.1	PC(18:2/18:2)	Lipids	Phospholipid Metabolism		Glycerophospholipids [GP]	Glycerophosphocholines [GP01]	Diacylglycerophosphocholines [GP0101]	bsl_svd_score_simple	-0.0289343	0.0413814	-0.699209	0.484726	0.677493	0.97148	0.895797	1.05356
LPOS	LPOS-0157.1	PC(18:2/20:4)	Lipids	Phospholipid Metabolism		Glycerophospholipids [GP]	Glycerophosphocholines [GP01]	Diacylglycerophosphocholines [GP0101]	bsl_svd_score_simple	-0.0359773	0.0369874	-0.972692	0.331147	0.581919	0.964662	0.897203	1.03719
LPOS	LPOS-0158.1	PC(32:1); PC(14:0/18:1); PC(16:0/16:1)	Lipids	Phospholipid Metabolism		Glycerophospholipids [GP]	Glycerophosphocholines [GP01]	Diacylglycerophosphocholines [GP0101]	bsl_svd_score_simple	-0.0634932	0.0366798	-1.73101	0.0840274	0.334715	0.93848	0.873379	1.00843
LPOS	LPOS-0159.1	PC(34:0); (18:0/16:0); PC(16:0/18:0)	Lipids	Phospholipid Metabolism		Glycerophospholipids [GP]	Glycerophosphocholines [GP01]	Diacylglycerophosphocholines [GP0101]	bsl_svd_score_simple	-0.0828979	0.0397628	-2.08481	0.0375612	0.257284	0.920445	0.851434	0.99505
LPOS	LPOS-0161.1	PC(O-16:0/16:0)	Lipids	Phospholipid Metabolism	LMGP01020029	Glycerophospholipids [GP]	Glycerophosphocholines [GP01]	1-alkyl,2-acylglycerophosphocholines [GP0102]	bsl_svd_score_simple	-0.0483206	0.0409625	-1.17963	0.238672	0.489998	0.952828	0.879319	1.03248
LPOS	LPOS-0163.1	PC(O-16:0/18:2)	Lipids	Phospholipid Metabolism		Glycerophospholipids [GP]	Glycerophosphocholines [GP01]	1-alkyl,2-acylglycerophosphocholines [GP0102]	bsl_svd_score_simple	-0.0319966	0.0389774	-0.8209	0.412069	0.632073	0.96851	0.897275	1.0454
LPOS	LPOS-0164.1	PC(O-18:0/16:0)	Lipids	Phospholipid Metabolism	LMGP01020086	Glycerophospholipids [GP]	Glycerophosphocholines [GP01]	1-alkyl,2-acylglycerophosphocholines [GP0102]	bsl_svd_score_simple	-0.0717487	0.0402447	-1.78281	0.0751854	0.320201	0.930765	0.860167	1.00716
LPOS	LPOS-0165.1	PC(O-18:1/18:1); PC(P-18:0/18:1)	Lipids	Phospholipid Metabolism		Glycerophospholipids [GP]	Glycerophosphocholines [GP01]		bsl_svd_score_simple	-0.0329228	0.0377998	-0.870978	0.384157	0.618687	0.967613	0.898516	1.04202
LPOS	LPOS-0166.1	PE(16:0/18:2)	Lipids	Phospholipid Metabolism		Glycerophospholipids [GP]	Glycerophosphoethanolamines [GP02]	Diacylglycerophosphoethanolamines [GP0201]	bsl_svd_score_simple	-0.039162	0.0363365	-1.07776	0.281628	0.528234	0.961595	0.895492	1.03258
LPOS	LPOS-0167.1	PE(16:0/20:4)	Lipids	Phospholipid Metabolism		Glycerophospholipids [GP]	Glycerophosphoethanolamines [GP02]	Diacylglycerophosphoethanolamines [GP0201]	bsl_svd_score_simple	-0.0453398	0.0351969	-1.28817	0.198243	0.442988	0.955673	0.891967	1.02393
LPOS	LPOS-0168.1	PE(18:0/20:4)	Lipids	Phospholipid Metabolism		Glycerophospholipids [GP]	Glycerophosphoethanolamines [GP02]	Diacylglycerophosphoethanolamines [GP0201]	bsl_svd_score_simple	-0.026063	0.0356078	-0.731947	0.464522	0.668083	0.974274	0.908596	1.0447
LPOS	LPOS-0169.1	PE(36:1); PE(18:0/18:1); PE(18:1/18:0)	Lipids	Phospholipid Metabolism		Glycerophospholipids [GP]	Glycerophosphoethanolamines [GP02]	Diacylglycerophosphoethanolamines [GP0201]	bsl_svd_score_simple	-0.0275946	0.035701	-0.772938	0.439901	0.642114	0.972783	0.90704	1.04329
LPOS	LPOS-0170.1	PE(O-18:1/18:1); PE(P-18:0/18:1)	Lipids	Phospholipid Metabolism		Glycerophospholipids [GP]	Glycerophosphoethanolamines [GP02]		bsl_svd_score_simple	-0.0764731	0.0360349	-2.12219	0.0342811	0.256036	0.926378	0.863206	0.994172
LPOS	LPOS-0171.1	PE(O-18:1/20:4); PE(P-18:0/20:4)	Lipids	Phospholipid Metabolism		Glycerophospholipids [GP]	Glycerophosphoethanolamines [GP02]		bsl_svd_score_simple	-0.0273586	0.0347269	-0.787821	0.431151	0.640677	0.973012	0.908988	1.04155
LPOS	LPOS-0172.1	PE(O-18:1/22:6); PE(P-18:0/22:6)	Lipids	Phospholipid Metabolism		Glycerophospholipids [GP]	Glycerophosphoethanolamines [GP02]		bsl_svd_score_simple	-0.0663883	0.0353082	-1.88025	0.0606182	0.309067	0.935767	0.873199	1.00282
LPOS	LPOS-0173.1	SM(d16:1/20:0)	Lipids	Sphingolipid Metabolism	LMSP03010052	Sphingolipids [SP]	Phosphosphingolipids [SP03]	Ceramide phosphocholines (sphingomyelins) [SP0301]	bsl_svd_score_simple	-0.0905032	0.0386754	-2.34007	0.0196474	0.229431	0.913471	0.846786	0.985408
LPOS	LPOS-0174.1	SM(d16:1/22:0)	Lipids	Sphingolipid Metabolism	LMSP03010061	Sphingolipids [SP]	Phosphosphingolipids [SP03]	Ceramide phosphocholines (sphingomyelins) [SP0301]	bsl_svd_score_simple	-0.1181	0.0389208	-3.03436	0.00252782	0.0725133	0.888607	0.823341	0.959047
LPOS	LPOS-0175.1	SM(d16:1/24:0)	Lipids	Sphingolipid Metabolism	LMSP03010073	Sphingolipids [SP]	Phosphosphingolipids [SP03]	Ceramide phosphocholines (sphingomyelins) [SP0301]	bsl_svd_score_simple	-0.113723	0.0375694	-3.027	0.00258912	0.0725133	0.892505	0.829146	0.960706
LPOS	LPOS-0176.1	SM(d16:1/24:1)	Lipids	Sphingolipid Metabolism		Sphingolipids [SP]	Phosphosphingolipids [SP03]	Ceramide phosphocholines (sphingomyelins) [SP0301]	bsl_svd_score_simple	-0.0613327	0.037075	-1.65429	0.0986566	0.35677	0.94051	0.87459	1.0114
LPOS	LPOS-0177.1	SM(d17:1/16:0)	Lipids	Sphingolipid Metabolism		Sphingolipids [SP]	Phosphosphingolipids [SP03]	Ceramide phosphocholines (sphingomyelins) [SP0301]	bsl_svd_score_simple	-0.0865992	0.0415617	-2.08363	0.0376687	0.257284	0.917045	0.845303	0.994875
LPOS	LPOS-0178.1	SM(d17:1/24:1)	Lipids	Sphingolipid Metabolism		Sphingolipids [SP]	Phosphosphingolipids [SP03]	Ceramide phosphocholines (sphingomyelins) [SP0301]	bsl_svd_score_simple	-0.0814411	0.0396401	-2.05451	0.0404121	0.270911	0.921787	0.852881	0.99626
LPOS	LPOS-0179.1	SM(d18:0/16:0)	Lipids	Sphingolipid Metabolism	LMSP03010004	Sphingolipids [SP]	Phosphosphingolipids [SP03]	Ceramide phosphocholines (sphingomyelins) [SP0301]	bsl_svd_score_simple	-0.0865564	0.0404807	-2.13822	0.0329524	0.256036	0.917084	0.847132	0.992812
LPOS	LPOS-0180.1	SM(d18:1/16:0)	Lipids	Sphingolipid Metabolism	LMSP03010003	Sphingolipids [SP]	Phosphosphingolipids [SP03]	Ceramide phosphocholines (sphingomyelins) [SP0301]	bsl_svd_score_simple	-0.0743454	0.0415885	-1.78764	0.0744006	0.320201	0.928351	0.85568	1.00719
LPOS	LPOS-0181.1	SM(d18:1/18:0)	Lipids	Sphingolipid Metabolism	LMSP03010001	Sphingolipids [SP]	Phosphosphingolipids [SP03]	Ceramide phosphocholines (sphingomyelins) [SP0301]	bsl_svd_score_simple	-0.0610068	0.03717	-1.64129	0.101326	0.35773	0.940817	0.874712	1.01192
LPOS	LPOS-0183.1	SM(d18:1/20:0)	Lipids	Sphingolipid Metabolism	LMSP03010005	Sphingolipids [SP]	Phosphosphingolipids [SP03]	Ceramide phosphocholines (sphingomyelins) [SP0301]	bsl_svd_score_simple	-0.0915081	0.0377664	-2.423	0.0157243	0.221159	0.912554	0.847444	0.982666
LPOS	LPOS-0184.1	SM(d18:1/20:1)	Lipids	Sphingolipid Metabolism		Sphingolipids [SP]	Phosphosphingolipids [SP03]	Ceramide phosphocholines (sphingomyelins) [SP0301]	bsl_svd_score_simple	-0.0968923	0.0407477	-2.37786	0.0177643	0.221159	0.907654	0.837983	0.983117
LPOS	LPOS-0185.1	SM(d18:1/22:0)	Lipids	Sphingolipid Metabolism	LMSP03010006	Sphingolipids [SP]	Phosphosphingolipids [SP03]	Ceramide phosphocholines (sphingomyelins) [SP0301]	bsl_svd_score_simple	-0.156101	0.0434374	-3.59369	0.000356195	0.0429808	0.855473	0.785655	0.931496
LPOS	LPOS-0186.1	SM(d18:1/23:0)	Lipids	Sphingolipid Metabolism	LMSP03010078	Sphingolipids [SP]	Phosphosphingolipids [SP03]	Ceramide phosphocholines (sphingomyelins) [SP0301]	bsl_svd_score_simple	-0.178252	0.0406931	-4.3804	1.42629e-05	0.00516316	0.836731	0.772587	0.906201
LPOS	LPOS-0187.1	SM(d18:1/24:0)	Lipids	Sphingolipid Metabolism	LMSP03010008	Sphingolipids [SP]	Phosphosphingolipids [SP03]	Ceramide phosphocholines (sphingomyelins) [SP0301]	bsl_svd_score_simple	-0.132464	0.0391777	-3.3811	0.000774805	0.044819	0.875935	0.811191	0.945846
LPOS	LPOS-0188.1	SM(d18:1/24:1)	Lipids	Sphingolipid Metabolism		Sphingolipids [SP]	Phosphosphingolipids [SP03]	Ceramide phosphocholines (sphingomyelins) [SP0301]	bsl_svd_score_simple	-0.034459	0.0373724	-0.922042	0.356923	0.600668	0.966128	0.897889	1.03955
LPOS	LPOS-0189.1	SM(d18:2/14:0)	Lipids	Sphingolipid Metabolism		Sphingolipids [SP]	Phosphosphingolipids [SP03]	Ceramide phosphocholines (sphingomyelins) [SP0301]	bsl_svd_score_simple	-0.0856512	0.0463076	-1.84961	0.0649215	0.312763	0.917914	0.838271	1.00512
LPOS	LPOS-0190.1	SM(d18:2/16:0)_1	Lipids	Sphingolipid Metabolism		Sphingolipids [SP]	Phosphosphingolipids [SP03]	Ceramide phosphocholines (sphingomyelins) [SP0301]	bsl_svd_score_simple	-0.111931	0.0435651	-2.56929	0.0104612	0.210386	0.894106	0.820929	0.973806
LPOS	LPOS-0191.1	SM(d18:2/16:0)_2	Lipids	Sphingolipid Metabolism		Sphingolipids [SP]	Phosphosphingolipids [SP03]	Ceramide phosphocholines (sphingomyelins) [SP0301]	bsl_svd_score_simple	-0.0983266	0.0435865	-2.2559	0.0244807	0.256036	0.906353	0.832139	0.987186
LPOS	LPOS-0192.1	SM(d18:2/18:0)	Lipids	Sphingolipid Metabolism		Sphingolipids [SP]	Phosphosphingolipids [SP03]	Ceramide phosphocholines (sphingomyelins) [SP0301]	bsl_svd_score_simple	-0.0480065	0.0391899	-1.22497	0.221126	0.471315	0.953128	0.882657	1.02922
LPOS	LPOS-0193.1	SM(d18:2/22:0)	Lipids	Sphingolipid Metabolism		Sphingolipids [SP]	Phosphosphingolipids [SP03]	Ceramide phosphocholines (sphingomyelins) [SP0301]	bsl_svd_score_simple	-0.147794	0.0423466	-3.49011	0.00052274	0.044819	0.862609	0.793904	0.93726
LPOS	LPOS-0194.1	SM(d18:2/23:0)	Lipids	Sphingolipid Metabolism		Sphingolipids [SP]	Phosphosphingolipids [SP03]	Ceramide phosphocholines (sphingomyelins) [SP0301]	bsl_svd_score_simple	-0.163503	0.0422455	-3.87032	0.000122142	0.0221078	0.849164	0.781684	0.922468
LPOS	LPOS-0195.1	SM(d18:2/24:0)	Lipids	Sphingolipid Metabolism		Sphingolipids [SP]	Phosphosphingolipids [SP03]	Ceramide phosphocholines (sphingomyelins) [SP0301]	bsl_svd_score_simple	-0.133948	0.0399901	-3.34953	0.000866665	0.044819	0.874635	0.808699	0.945948
LPOS	LPOS-0196.1	SM(d18:2/24:1)	Lipids	Sphingolipid Metabolism		Sphingolipids [SP]	Phosphosphingolipids [SP03]	Ceramide phosphocholines (sphingomyelins) [SP0301]	bsl_svd_score_simple	-0.0368847	0.0401273	-0.919193	0.35841	0.600668	0.963787	0.89089	1.04265
LPOS	LPOS-0197.1	SM(d19:1/16:0)	Lipids	Sphingolipid Metabolism	LMSP03010045	Sphingolipids [SP]	Phosphosphingolipids [SP03]	Ceramide phosphocholines (sphingomyelins) [SP0301]	bsl_svd_score_simple	-0.0575273	0.037659	-1.52758	0.127208	0.386471	0.944096	0.87692	1.01642
LPOS	LPOS-0199.1	Sphingosine-1-phosphate	Lipids	Sphingolipid Metabolism	LMSP01050001	Sphingolipids [SP]	Sphingoid bases [SP01]	Sphingoid base 1-phosphates [SP0105]	bsl_svd_score_simple	-0.0753955	0.0546886	-1.37863	0.168585	0.421748	0.927377	0.833114	1.03231
LPOS	LPOS-0200.1	TG(44:0)	Lipids	Glycerolipid Metabolism		Glycerolipids [GL]	Triradylglycerols [GL03]	Triacylglycerols [GL0301]	bsl_svd_score_simple	-0.0631336	0.0352886	-1.78906	0.0741714	0.320201	0.938818	0.876079	1.00605
LPOS	LPOS-0201.1	TG(44:1)	Lipids	Glycerolipid Metabolism		Glycerolipids [GL]	Triradylglycerols [GL03]	Triacylglycerols [GL0301]	bsl_svd_score_simple	-0.050242	0.0351002	-1.43139	0.152904	0.414436	0.950999	0.887774	1.01873
LPOS	LPOS-0202.1	TG(44:2)	Lipids	Glycerolipid Metabolism		Glycerolipids [GL]	Triradylglycerols [GL03]	Triacylglycerols [GL0301]	bsl_svd_score_simple	-0.0410221	0.0349436	-1.17395	0.240938	0.489998	0.959808	0.896272	1.02785
LPOS	LPOS-0203.1	TG(46:0)	Lipids	Glycerolipid Metabolism		Glycerolipids [GL]	Triradylglycerols [GL03]	Triacylglycerols [GL0301]	bsl_svd_score_simple	-0.0742725	0.0353438	-2.10143	0.0360714	0.256036	0.928419	0.866281	0.995014
LPOS	LPOS-0204.1	TG(46:1)	Lipids	Glycerolipid Metabolism		Glycerolipids [GL]	Triradylglycerols [GL03]	Triacylglycerols [GL0301]	bsl_svd_score_simple	-0.0694119	0.0354119	-1.96013	0.0505002	0.283663	0.932942	0.870385	0.999995
LPOS	LPOS-0205.1	TG(46:2)	Lipids	Glycerolipid Metabolism		Glycerolipids [GL]	Triradylglycerols [GL03]	Triacylglycerols [GL0301]	bsl_svd_score_simple	-0.0534661	0.0353585	-1.51212	0.131096	0.38899	0.947938	0.884468	1.01596
LPOS	LPOS-0206.1	TG(48:0)	Lipids	Glycerolipid Metabolism		Glycerolipids [GL]	Triradylglycerols [GL03]	Triacylglycerols [GL0301]	bsl_svd_score_simple	-0.0783625	0.0352736	-2.22156	0.0267316	0.256036	0.924629	0.862863	0.990816
LPOS	LPOS-0207.1	TG(48:1)	Lipids	Glycerolipid Metabolism		Glycerolipids [GL]	Triradylglycerols [GL03]	Triacylglycerols [GL0301]	bsl_svd_score_simple	-0.0785581	0.0356196	-2.20547	0.0278463	0.256036	0.924448	0.86211	0.991294
LPOS	LPOS-0208.1	TG(48:2)	Lipids	Glycerolipid Metabolism		Glycerolipids [GL]	Triradylglycerols [GL03]	Triacylglycerols [GL0301]	bsl_svd_score_simple	-0.0693035	0.0357747	-1.93722	0.0532453	0.283663	0.933043	0.869861	1.00082
LPOS	LPOS-0209.1	TG(48:3)	Lipids	Glycerolipid Metabolism		Glycerolipids [GL]	Triradylglycerols [GL03]	Triacylglycerols [GL0301]	bsl_svd_score_simple	-0.0495404	0.0355761	-1.39252	0.164344	0.418962	0.951667	0.887569	1.02039
LPOS	LPOS-0210.1	TG(48:4)_1	Lipids	Glycerolipid Metabolism		Glycerolipids [GL]	Triradylglycerols [GL03]	Triacylglycerols [GL0301]	bsl_svd_score_simple	-0.0296476	0.0350724	-0.845325	0.398308	0.627809	0.970788	0.906296	1.03987
LPOS	LPOS-0213.1	TG(50:1)	Lipids	Glycerolipid Metabolism		Glycerolipids [GL]	Triradylglycerols [GL03]	Triacylglycerols [GL0301]	bsl_svd_score_simple	-0.0889839	0.0359235	-2.47704	0.0135561	0.221159	0.91486	0.85266	0.981598
LPOS	LPOS-0214.1	TG(50:2)	Lipids	Glycerolipid Metabolism		Glycerolipids [GL]	Triradylglycerols [GL03]	Triacylglycerols [GL0301]	bsl_svd_score_simple	-0.0768387	0.0358406	-2.1439	0.0324919	0.256036	0.926039	0.863219	0.993431
LPOS	LPOS-0215.1	TG(50:3)	Lipids	Glycerolipid Metabolism		Glycerolipids [GL]	Triradylglycerols [GL03]	Triacylglycerols [GL0301]	bsl_svd_score_simple	-0.0542442	0.0360954	-1.5028	0.133482	0.389681	0.947201	0.882505	1.01664
LPOS	LPOS-0216.1	TG(50:4)	Lipids	Glycerolipid Metabolism		Glycerolipids [GL]	Triradylglycerols [GL03]	Triacylglycerols [GL0301]	bsl_svd_score_simple	-0.0172806	0.0355225	-0.48647	0.626834	0.782461	0.982868	0.916764	1.05374
LPOS	LPOS-0217.1	TG(52:1)	Lipids	Glycerolipid Metabolism		Glycerolipids [GL]	Triradylglycerols [GL03]	Triacylglycerols [GL0301]	bsl_svd_score_simple	-0.0802423	0.0362407	-2.21415	0.02724	0.256036	0.922893	0.859612	0.990832
LPOS	LPOS-0218.1	TG(52:2)	Lipids	Glycerolipid Metabolism		Glycerolipids [GL]	Triradylglycerols [GL03]	Triacylglycerols [GL0301]	bsl_svd_score_simple	-0.0775664	0.0359146	-2.15975	0.0312367	0.256036	0.925366	0.862466	0.992852
LPOS	LPOS-0219.1	TG(52:3)	Lipids	Glycerolipid Metabolism		Glycerolipids [GL]	Triradylglycerols [GL03]	Triacylglycerols [GL0301]	bsl_svd_score_simple	-0.0403914	0.0362917	-1.11296	0.266224	0.515365	0.960413	0.894471	1.03122
LPOS	LPOS-0220.1	TG(52:4)_1	Lipids	Glycerolipid Metabolism		Glycerolipids [GL]	Triradylglycerols [GL03]	Triacylglycerols [GL0301]	bsl_svd_score_simple	-0.00742884	0.0359298	-0.206759	0.836277	0.903678	0.992599	0.925102	1.06502
LPOS	LPOS-0223.1	TG(54:1)	Lipids	Glycerolipid Metabolism		Glycerolipids [GL]	Triradylglycerols [GL03]	Triacylglycerols [GL0301]	bsl_svd_score_simple	-0.0575805	0.0363546	-1.58386	0.113819	0.374566	0.944046	0.879119	1.01377
LPOS	LPOS-0224.1	TG(54:2)	Lipids	Glycerolipid Metabolism		Glycerolipids [GL]	Triradylglycerols [GL03]	Triacylglycerols [GL0301]	bsl_svd_score_simple	-0.0412806	0.0361897	-1.14067	0.254517	0.498027	0.95956	0.893854	1.0301
LPOS	LPOS-0225.1	TG(54:3)	Lipids	Glycerolipid Metabolism		Glycerolipids [GL]	Triradylglycerols [GL03]	Triacylglycerols [GL0301]	bsl_svd_score_simple	0.00103894	0.0354084	0.0293415	0.976603	0.979308	1.00104	0.933923	1.07298
LPOS	LPOS-0226.1	TG(54:4)	Lipids	Glycerolipid Metabolism		Glycerolipids [GL]	Triradylglycerols [GL03]	Triacylglycerols [GL0301]	bsl_svd_score_simple	0.0226732	0.0352	0.644124	0.519771	0.710027	1.02293	0.954738	1.096
LPOS	LPOS-0227.1	TG(54:6)_1	Lipids	Glycerolipid Metabolism		Glycerolipids [GL]	Triradylglycerols [GL03]	Triacylglycerols [GL0301]	bsl_svd_score_simple	0.0251994	0.0347568	0.725021	0.468757	0.670711	1.02552	0.957984	1.09782
LPOS	LPOS-0228.1	TG(54:6)_2	Lipids	Glycerolipid Metabolism		Glycerolipids [GL]	Triradylglycerols [GL03]	Triacylglycerols [GL0301]	bsl_svd_score_simple	-0.0443825	0.0351575	-1.26239	0.207359	0.452192	0.956588	0.892891	1.02483
BI-LISA	H1A1	HDL-1_Apo-A1							dementia	0.266802	0.16414	1.62545	0.104067	0.561882	1.30578	0.946567	1.80132			mg/dL
BI-LISA	H1A2	HDL-1_Apo-A2							dementia	0.317691	0.158396	2.00568	0.0448905	0.521687	1.37395	1.00726	1.87414			mg/dL
BI-LISA	H1CH	HDL-1_Cholesterol							dementia	0.293022	0.166251	1.76253	0.0779804	0.530928	1.34047	0.967703	1.85683			mg/dL
BI-LISA	H1FC	HDL-1_Free Cholesterol							dementia	0.333178	0.156547	2.12829	0.033313	0.521687	1.3954	1.0267	1.8965			mg/dL
BI-LISA	H1PL	HDL-1_Phospholipids							dementia	0.356955	0.17259	2.06823	0.0386189	0.521687	1.42897	1.01885	2.00417			mg/dL
BI-LISA	H1TG	HDL-1_Triglycerides							dementia	0.0697342	0.157536	0.442657	0.658014	0.879795	1.07222	0.787387	1.4601			mg/dL
BI-LISA	H2A1	HDL-2_Apo-A1							dementia	0.271434	0.157626	1.72202	0.0850657	0.530928	1.31184	0.963183	1.78672			mg/dL
BI-LISA	H2A2	HDL-2_Apo-A2							dementia	0.161327	0.156841	1.0286	0.303668	0.726424	1.17507	0.864087	1.59797			mg/dL
BI-LISA	H2CH	HDL-2_Cholesterol							dementia	0.239944	0.174574	1.37445	0.169301	0.645209	1.27118	0.90283	1.78981			mg/dL
BI-LISA	H2FC	HDL-2_Free Cholesterol							dementia	0.283105	0.161427	1.75376	0.0794713	0.530928	1.32724	0.967256	1.82121			mg/dL
BI-LISA	H2PL	HDL-2_Phospholipids							dementia	0.245056	0.165734	1.47861	0.139245	0.597839	1.27769	0.923317	1.76808			mg/dL
BI-LISA	H2TG	HDL-2_Triglycerides							dementia	-0.117968	0.15179	-0.777183	0.437051	0.795663	0.888724	0.660026	1.19667			mg/dL
BI-LISA	H3A1	HDL-3_Apo-A1							dementia	0.104247	0.151491	0.688139	0.491365	0.824905	1.10987	0.824749	1.49357			mg/dL
BI-LISA	H3A2	HDL-3_Apo-A2							dementia	0.0290209	0.148987	0.194788	0.845559	0.956243	1.02945	0.768747	1.37855			mg/dL
BI-LISA	H3CH	HDL-3_Cholesterol							dementia	0.169325	0.156004	1.08539	0.277748	0.704472	1.1845	0.872457	1.60816			mg/dL
BI-LISA	H3FC	HDL-3_Free Cholesterol							dementia	0.309488	0.161098	1.92112	0.0547169	0.521687	1.36273	0.993756	1.86869			mg/dL
BI-LISA	H3PL	HDL-3_Phospholipids							dementia	0.213614	0.160465	1.33122	0.183118	0.646252	1.23814	0.904025	1.69575			mg/dL
BI-LISA	H3TG	HDL-3_Triglycerides							dementia	-0.158425	0.143812	-1.10161	0.270631	0.704472	0.853487	0.643846	1.13139			mg/dL
BI-LISA	H4A1	HDL-4_Apo-A1							dementia	-0.0273192	0.151779	-0.179994	0.857158	0.960653	0.973051	0.722668	1.31018			mg/dL
BI-LISA	H4A2	HDL-4_Apo-A2							dementia	-0.0290127	0.143934	-0.20157	0.840253	0.956243	0.971404	0.732624	1.28801			mg/dL
BI-LISA	H4CH	HDL-4_Cholesterol							dementia	0.00174895	0.144676	0.0120888	0.990355	0.994534	1.00175	0.754413	1.33018			mg/dL
BI-LISA	H4FC	HDL-4_Free Cholesterol							dementia	0.146824	0.16446	0.892763	0.371984	0.773898	1.15815	0.839022	1.59866			mg/dL
BI-LISA	H4PL	HDL-4_Phospholipids							dementia	0.0887138	0.153593	0.577592	0.56354	0.842981	1.09277	0.8087	1.47662			mg/dL
BI-LISA	H4TG	HDL-4_Triglycerides							dementia	-0.161904	0.142258	-1.1381	0.255079	0.702916	0.850523	0.643566	1.12403			mg/dL
BI-LISA	HDA1	HDL_Apo-A1							dementia	0.27544	0.170242	1.61793	0.105677	0.561882	1.31711	0.943429	1.8388			mg/dL
BI-LISA	HDA2	HDL_Apo-A2							dementia	0.109763	0.197052	0.557029	0.577508	0.85229	1.11601	0.758466	1.64211			mg/dL
BI-LISA	HDCH	HDL_Cholesterol							dementia	0.2949	0.166332	1.77296	0.076235	0.530928	1.34299	0.969369	1.86062			mg/dL
BI-LISA	HDFC	HDL_Free Cholesterol							dementia	0.312699	0.155227	2.01446	0.043961	0.521687	1.36711	1.00849	1.85326			mg/dL
BI-LISA	HDPL	HDL_Phospholipids							dementia	0.360292	0.161634	2.22906	0.0258096	0.521687	1.43375	1.04445	1.96815			mg/dL
BI-LISA	HDTG	HDL_Triglycerides							dementia	-0.0873385	0.148309	-0.588894	0.555932	0.841681	0.916367	0.685214	1.2255			mg/dL
BI-LISA	IDAB	IDL_Apo-B							dementia	-0.0560153	0.1437	-0.389808	0.696679	0.90301	0.945525	0.713433	1.25312			mg/dL
BI-LISA	IDCH	IDL_Cholesterol							dementia	-0.0557322	0.143771	-0.387645	0.698279	0.90301	0.945792	0.713535	1.25365			mg/dL
BI-LISA	IDFC	IDL_Free Cholesterol							dementia	-0.0639822	0.150047	-0.426413	0.669807	0.884927	0.938022	0.699021	1.25874			mg/dL
BI-LISA	IDPL	IDL_Phospholipids							dementia	0.0185083	0.157052	0.117848	0.906188	0.977133	1.01868	0.748777	1.38587			mg/dL
BI-LISA	IDTG	IDL_Triglycerides							dementia	-0.117213	0.149326	-0.784949	0.432484	0.795663	0.889395	0.663722	1.1918			mg/dL
BI-LISA	L1AB	LDL-1_Apo-B							dementia	0.348578	0.18603	1.87377	0.0609618	0.521687	1.41705	0.984087	2.04051			mg/dL
BI-LISA	L1CH	LDL-1_Cholesterol							dementia	0.318889	0.190657	1.67258	0.0944096	0.54877	1.3756	0.946676	1.99886			mg/dL
BI-LISA	L1FC	LDL-1_Free Cholesterol							dementia	0.377638	0.186331	2.0267	0.0426927	0.521687	1.45883	1.01251	2.10191			mg/dL
BI-LISA	L1PL	LDL-1_Phospholipids							dementia	0.35253	0.18887	1.86652	0.0619684	0.521687	1.42266	0.9825	2.06002			mg/dL
BI-LISA	L1TG	LDL-1_Triglycerides							dementia	0.184789	0.156032	1.1843	0.236294	0.702916	1.20296	0.886004	1.63332			mg/dL
BI-LISA	L2AB	LDL-2_Apo-B							dementia	0.24081	0.174913	1.37674	0.168593	0.645209	1.27228	0.903011	1.79255			mg/dL
BI-LISA	L2CH	LDL-2_Cholesterol							dementia	0.190066	0.167624	1.13388	0.256843	0.702916	1.20933	0.870683	1.67969			mg/dL
BI-LISA	L2FC	LDL-2_Free Cholesterol							dementia	0.241496	0.162519	1.48596	0.13729	0.597839	1.27315	0.925853	1.75073			mg/dL
BI-LISA	L2PL	LDL-2_Phospholipids							dementia	0.246083	0.172193	1.42911	0.152972	0.636503	1.27901	0.912639	1.79245			mg/dL
BI-LISA	L2TG	LDL-2_Triglycerides							dementia	0.333235	0.167048	1.99484	0.0460603	0.521687	1.39547	1.00584	1.93605			mg/dL
BI-LISA	L3AB	LDL-3_Apo-B							dementia	0.178633	0.177523	1.00626	0.314293	0.730094	1.19558	0.844246	1.69313			mg/dL
BI-LISA	L3CH	LDL-3_Cholesterol							dementia	0.0856772	0.162375	0.52765	0.597742	0.865531	1.08945	0.792488	1.4977			mg/dL
BI-LISA	L3FC	LDL-3_Free Cholesterol							dementia	0.168783	0.171815	0.982354	0.325925	0.730094	1.18386	0.845376	1.65788			mg/dL
BI-LISA	L3PL	LDL-3_Phospholipids							dementia	0.140351	0.174369	0.804908	0.420873	0.795663	1.15068	0.817575	1.61949			mg/dL
BI-LISA	L3TG	LDL-3_Triglycerides							dementia	0.331014	0.159641	2.07349	0.038127	0.521687	1.39238	1.01828	1.90391			mg/dL
BI-LISA	L4AB	LDL-4_Apo-B							dementia	-0.0979053	0.151034	-0.648232	0.516835	0.824905	0.906735	0.674399	1.21911			mg/dL
BI-LISA	L4CH	LDL-4_Cholesterol							dementia	-0.101595	0.150145	-0.67665	0.498628	0.824905	0.903395	0.673088	1.2125			mg/dL
BI-LISA	L4FC	LDL-4_Free Cholesterol							dementia	-0.0852953	0.150399	-0.567126	0.570629	0.846588	0.918241	0.683808	1.23305			mg/dL
BI-LISA	L4PL	LDL-4_Phospholipids							dementia	-0.132579	0.147085	-0.901372	0.367391	0.76876	0.875834	0.656478	1.16849			mg/dL
BI-LISA	L4TG	LDL-4_Triglycerides							dementia	-0.0127004	0.143401	-0.0885657	0.929427	0.977133	0.98738	0.74545	1.30783			mg/dL
BI-LISA	L5AB	LDL-5_Apo-B							dementia	-0.0675406	0.136502	-0.494797	0.620743	0.871218	0.93469	0.715278	1.22141			mg/dL
BI-LISA	L5CH	LDL-5_Cholesterol							dementia	-0.0901875	0.131531	-0.685673	0.49292	0.824905	0.91376	0.706107	1.18248			mg/dL
BI-LISA	L5FC	LDL-5_Free Cholesterol							dementia	0.0054449	0.140878	0.0386497	0.96917	0.994534	1.00546	0.762864	1.3252			mg/dL
BI-LISA	L5PL	LDL-5_Phospholipids							dementia	-0.0854801	0.13501	-0.63314	0.526642	0.824905	0.918071	0.704618	1.19619			mg/dL
BI-LISA	L5TG	LDL-5_Triglycerides							dementia	-0.0912792	0.148412	-0.615039	0.538529	0.826874	0.912763	0.682381	1.22092			mg/dL
BI-LISA	L6AB	LDL-6_Apo-B							dementia	0.205881	0.157155	1.31005	0.190179	0.646252	1.22861	0.9029	1.67181			mg/dL
BI-LISA	L6CH	LDL-6_Cholesterol							dementia	0.222454	0.164229	1.35454	0.175565	0.645209	1.24914	0.905349	1.72347			mg/dL
BI-LISA	L6FC	LDL-6_Free Cholesterol							dementia	0.253079	0.151205	1.67375	0.0941798	0.54877	1.28799	0.957641	1.73228			mg/dL
BI-LISA	L6PL	LDL-6_Phospholipids							dementia	0.235281	0.158492	1.4845	0.137677	0.597839	1.26526	0.927407	1.7262			mg/dL
BI-LISA	L6TG	LDL-6_Triglycerides							dementia	0.214426	0.148775	1.44127	0.149507	0.629322	1.23915	0.925729	1.65869			mg/dL
BI-LISA	LDAB	LDL_Apo-B							dementia	0.354497	0.205516	1.72491	0.084543	0.530928	1.42546	0.952835	2.13253			mg/dL
BI-LISA	LDCH	LDL_Cholesterol							dementia	0.338894	0.226073	1.49905	0.13386	0.597839	1.4034	0.901038	2.18583			mg/dL
BI-LISA	LDFC	LDL_Free Cholesterol							dementia	0.404743	0.222198	1.82155	0.068524	0.530928	1.49892	0.969704	2.31695			mg/dL
BI-LISA	LDPL	LDL_Phospholipids							dementia	0.392541	0.217623	1.80376	0.0712688	0.530928	1.48074	0.96657	2.26842			mg/dL
BI-LISA	LDTG	LDL_Triglycerides							dementia	0.151976	0.152593	0.995958	0.319271	0.730094	1.16413	0.863202	1.56997			mg/dL
BI-LISA	TPA1	Total Plasma_Apo-A1							dementia	0.265772	0.171205	1.55236	0.120575	0.597839	1.30444	0.93259	1.82455			mg/dL
BI-LISA	TPA2	Total Plasma_Apo-A2							dementia	0.139349	0.22278	0.625499	0.531644	0.824905	1.14952	0.742821	1.7789			mg/dL
BI-LISA	TPAB	Total Plasma_Apo-B							dementia	0.226652	0.185447	1.22219	0.221635	0.685743	1.25439	0.872123	1.80422			mg/dL
BI-LISA	TPCH	Total Plasma_Cholesterol							dementia	0.437634	0.269275	1.62523	0.104114	0.561882	1.54904	0.913798	2.62587			mg/dL
BI-LISA	TPFC	Total Plasma_Free Cholesterol							dementia	0.350658	0.279367	1.25519	0.20941	0.670852	1.42	0.821273	2.45522			mg/dL
BI-LISA	TPTG	Total Plasma_Triglycerides							dementia	-0.170833	0.157683	-1.08339	0.278633	0.704472	0.842962	0.61885	1.14823			mg/dL
BI-LISA	V1CH	VLDL-1_Cholesterol							dementia	-0.292825	0.151206	-1.93659	0.0527951	0.521687	0.746153	0.554777	1.00355			mg/dL
BI-LISA	V1FC	VLDL-1_Free Cholesterol							dementia	-0.290829	0.160107	-1.81647	0.0692987	0.530928	0.747643	0.546272	1.02325			mg/dL
BI-LISA	V1PL	VLDL-1_Phospholipids							dementia	-0.413788	0.160686	-2.57513	0.0100203	0.521687	0.661141	0.48252	0.905885			mg/dL
BI-LISA	V1TG	VLDL-1_Triglycerides							dementia	-0.461507	0.150035	-3.076	0.00209795	0.521687	0.630333	0.46974	0.845828			mg/dL
BI-LISA	V2CH	VLDL-2_Cholesterol							dementia	0.00849352	0.155327	0.0546815	0.956392	0.994534	1.00853	0.743826	1.36743			mg/dL
BI-LISA	V2FC	VLDL-2_Free Cholesterol							dementia	-0.126222	0.15635	-0.807302	0.419492	0.795663	0.881419	0.648776	1.19749			mg/dL
BI-LISA	V2PL	VLDL-2_Phospholipids							dementia	-0.056087	0.158774	-0.35325	0.723901	0.915199	0.945457	0.692613	1.2906			mg/dL
BI-LISA	V2TG	VLDL-2_Triglycerides							dementia	0.0151548	0.160816	0.0942371	0.924921	0.977133	1.01527	0.740785	1.39146			mg/dL
BI-LISA	V3CH	VLDL-3_Cholesterol							dementia	-0.0676061	0.148295	-0.455889	0.648469	0.876499	0.934629	0.698888	1.24989			mg/dL
BI-LISA	V3FC	VLDL-3_Free Cholesterol							dementia	-0.130603	0.151982	-0.85933	0.390159	0.778306	0.877566	0.651493	1.18209			mg/dL
BI-LISA	V3PL	VLDL-3_Phospholipids							dementia	-0.110819	0.146742	-0.755195	0.450132	0.802698	0.895101	0.671371	1.19339			mg/dL
BI-LISA	V3TG	VLDL-3_Triglycerides							dementia	0.0288327	0.149474	0.192895	0.847041	0.956243	1.02925	0.767869	1.37961			mg/dL
BI-LISA	V4CH	VLDL-4_Cholesterol							dementia	-0.0141352	0.143117	-0.0987672	0.921323	0.977133	0.985964	0.744797	1.30522			mg/dL
BI-LISA	V4FC	VLDL-4_Free Cholesterol							dementia	-0.146928	0.141558	-1.03794	0.299299	0.726424	0.863356	0.654175	1.13943			mg/dL
BI-LISA	V4PL	VLDL-4_Phospholipids							dementia	-0.10212	0.140599	-0.72632	0.467643	0.824905	0.902922	0.685441	1.18941			mg/dL
BI-LISA	V4TG	VLDL-4_Triglycerides							dementia	-0.0962839	0.139462	-0.690396	0.489945	0.824905	0.908206	0.690991	1.1937			mg/dL
BI-LISA	V5CH	VLDL-5_Cholesterol							dementia	-0.0942577	0.144585	-0.651921	0.514452	0.824905	0.910048	0.685475	1.2082			mg/dL
BI-LISA	V5FC	VLDL-5_Free Cholesterol							dementia	-0.109916	0.15679	-0.701042	0.483277	0.824905	0.895909	0.658873	1.21822			mg/dL
BI-LISA	V5PL	VLDL-5_Phospholipids							dementia	-0.182586	0.139637	-1.30757	0.191019	0.646252	0.833113	0.63364	1.09538			mg/dL
BI-LISA	V5TG	VLDL-5_Triglycerides							dementia	-0.180983	0.141323	-1.28063	0.200323	0.659244	0.834449	0.632562	1.10077			mg/dL
BI-LISA	V6CH	VLDL-6_Cholesterol							dementia	0.208443	0.154131	1.35238	0.176254	0.645209	1.23176	0.910599	1.66619			mg/dL
BI-LISA	V6FC	VLDL-6_Free Cholesterol							dementia	-0.107632	0.166264	-0.647354	0.517403	0.824905	0.897958	0.648231	1.24389			mg/dL
BI-LISA	V6PL	VLDL-6_Phospholipids							dementia	-0.105413	0.165796	-0.635801	0.524906	0.824905	0.899953	0.650267	1.24551			mg/dL
BI-LISA	V6TG	VLDL-6_Triglycerides							dementia	-0.12352	0.134756	-0.91662	0.359342	0.760712	0.883804	0.678655	1.15097			mg/dL
BI-LISA	VLAB	VLDL_Apo-B							dementia	-0.183885	0.147898	-1.24332	0.213749	0.672773	0.832032	0.622653	1.11182			mg/dL
BI-LISA	VLCH	VLDL_Cholesterol							dementia	-0.116878	0.143865	-0.812411	0.416556	0.795663	0.889694	0.671089	1.17951			mg/dL
BI-LISA	VLFC	VLDL_Free Cholesterol							dementia	-0.173436	0.152985	-1.13368	0.256927	0.702916	0.840771	0.622952	1.13475			mg/dL
BI-LISA	VLPL	VLDL_Phospholipids							dementia	-0.224729	0.151304	-1.48528	0.13747	0.597839	0.798733	0.593757	1.07447			mg/dL
BI-LISA	VLTG	VLDL_Triglycerides							dementia	-0.186466	0.139067	-1.34083	0.179976	0.646252	0.829887	0.631891	1.08992			mg/dL
BI-QUANT	Acetoacetic acid	Acetoacetic acid	Lipids	Ketone Bodies					dementia	-0.0430673	0.224603	-0.191748	0.847939	0.956243	0.957847	0.616751	1.48759	2.5	-	mmol/L	97.5	0.02	0.01	Other quantification	Other calibration method
BI-QUANT	Alanine	Alanine	Amino Acids	Aliphatic Amino Acids					dementia	-0.0688157	0.140766	-0.488867	0.624936	0.871218	0.933499	0.708421	1.23009	2.5	0.29	mmol/L	97.5	0.63	0.02	Other quantification	Other calibration method
BI-QUANT	Creatine	Creatine	Amino Acids	Creatine Metabolism					dementia	0.238766	0.10601	2.25229	0.0243037	0.521687	1.26968	1.03147	1.5629	2.5	-	mmol/L	97.5	0.07	0.01	Other quantification	Other calibration method
BI-QUANT	Creatinine	Creatinine	Amino Acids	Creatine Metabolism					dementia	-0.242137	0.151738	-1.59576	0.110542	0.571659	0.784948	0.583015	1.05682	2.5	0.06	mmol/L	97.5	0.14	0.01	Other quantification	Other calibration method
BI-QUANT	Glucose	Glucose	Carbohydrates	Glycolysis, Gluconeogenesis, and Pyruvate Metabolism					dementia	0.0519776	0.147073	0.353414	0.723778	0.915199	1.05335	0.789556	1.40528	2.5	1.52	mmol/L	97.5	5.34	0.47	Other quantification	Other calibration method
BI-QUANT	Glutamine	Glutamine	Amino Acids	Alpha Amino Acids					dementia	0.0876186	0.134618	0.650871	0.51513	0.824905	1.09157	0.838424	1.42115	2.5	0.29	mmol/L	97.5	0.82	0.02	Other quantification	Other calibration method
BI-QUANT	Histidine	Histidine	Amino Acids	Proteinogenic Amino Acids					dementia	-0.0514261	0.130898	-0.39287	0.694415	0.90301	0.949874	0.734925	1.22769	2.5	0.07	mmol/L	97.5	0.17	0.02	Other quantification	Other calibration method
BI-QUANT	Isoleucine	Isoleucine	Amino Acids	Branched-Chain Amino Acid Metabolism					dementia	-0.238432	0.147968	-1.61137	0.107099	0.561882	0.787862	0.589518	1.05294	2.5	0.03	mmol/L	97.5	0.11	0.03	Other quantification	Other calibration method
BI-QUANT	Lactic acid	Lactic acid	Carbohydrates	Glycolysis, Gluconeogenesis, and Pyruvate Metabolism					dementia	-0.24541	0.140628	-1.74511	0.0809664	0.530928	0.782384	0.593902	1.03068	2.5	2.23	mmol/L	97.5	7.14	0.03	Other quantification	Other calibration method
BI-QUANT	Tyrosine	Tyrosine	Amino Acids	Aromatic Amino Acids					dementia	0.0129095	0.136477	0.094591	0.92464	0.977133	1.01299	0.775237	1.32367	2.5	-	mmol/L	97.5	0.08	0.03	Other quantification	Other calibration method
BI-QUANT	Valine	Valine	Amino Acids	Branched-Chain Amino Acid Metabolism					dementia	-0.314374	0.145915	-2.1545	0.0312011	0.521687	0.730246	0.54861	0.972019	2.5	0.15	mmol/L	97.5	0.36	0.03	Other quantification	Other calibration method
HPOS	HPOS-01.1	Hydroxyisovaleroyl Carnitine	Amino Acids	Branched-Chain Amino Acid Metabolism					dementia	-0.175867	0.155562	-1.13053	0.258254	0.702916	0.83873	0.618308	1.13773
HPOS	HPOS-02.1	Octenoylcarnitine (C8:1)	Lipids	Carnitine Metabolism	LMFA07070014	Fatty Acyls [FA]	Fatty esters [FA07]	Fatty acyl carnitines [FA0707]	dementia	-0.202205	0.153694	-1.31563	0.188298	0.646252	0.816928	0.604445	1.10411
HPOS	HPOS-06.1	Symmetric/Asymmetric Dimethylarginine	Amino Acids	Urea cycle; Arginine and Proline Metabolism					dementia	-0.078921	0.148927	-0.529931	0.596159	0.865531	0.924113	0.69017	1.23735
HPOS	HPOS-08.1	Carnitine	Lipids	Carnitine Metabolism		Fatty Acyls [FA]	Fatty esters [FA07]	Fatty acyl carnitines [FA0707]	dementia	-0.146604	0.15262	-0.960582	0.336762	0.730094	0.863636	0.640351	1.16478
HPOS	HPOS-15.1	N1-Acetylspermidine	Amino Acids	Polyamine Metabolism					dementia	0.0784703	0.158775	0.494223	0.621149	0.871218	1.08163	0.792369	1.47649
HPOS	HPOS-20.2	Proline Betaine	Amino Acids	Urea cycle; Arginine and Proline Metabolism					dementia	-0.31656	0.150625	-2.10164	0.0355844	0.521687	0.728652	0.542382	0.978891
HPOS	HPOS-24.1	Paraxanthine	Xenobiotics	Xanthine Metabolism					dementia	-0.134597	0.140383	-0.958781	0.337669	0.730094	0.874068	0.663817	1.15091
HPOS	HPOS-27.1	Betaine	Amino Acids	Glycine, Serine and Threonine Metabolism					dementia	0.057917	0.159074	0.364087	0.715793	0.912384	1.05963	0.775794	1.4473
HPOS	HPOS-28.1	N-Acetylputrescine	Amino Acids	Polyamine Metabolism					dementia	-0.0185644	0.152914	-0.121404	0.903371	0.977133	0.981607	0.727402	1.32465
HPOS	HPOS-31.1	Warfarin	Xenobiotics	Drugs					dementia	-0.103853	0.155953	-0.665924	0.50546	0.824905	0.901358	0.663969	1.22362
HPOS	HPOS-32.1	Biliverdin	Cofactors and Vitamins	Hemoglobin and Porphyrin Metabolism					dementia	-0.0532619	0.115918	-0.459478	0.645891	0.876499	0.948132	0.755435	1.18998
HPOS	HPOS-33.1	Caffeine	Xenobiotics	Xanthine Metabolism					dementia	-0.142877	0.141886	-1.00698	0.313943	0.730094	0.866861	0.656407	1.14479
HPOS	HPOS-34.1	Niacinamide	Cofactors and Vitamins	Nicotinate and Nicotinamide Metabolism					dementia	-0.145272	0.166787	-0.871005	0.383751	0.778306	0.864787	0.623645	1.19917
HPOS	HPOS-35.1	Cotinine	Xenobiotics	Tobacco Metabolites					dementia	0.0129968	0.15071	0.0862374	0.931278	0.977133	1.01308	0.753976	1.36123
HPOS	HPOS-38.1	Metformin	Xenobiotics	Drugs					dementia	-0.0348937	0.18756	-0.18604	0.852414	0.958304	0.965708	0.668638	1.39476
HPOS	HPOS-43.1	Proline	Amino Acids	Urea cycle; Arginine and Proline Metabolism					dementia	-0.0459032	0.17273	-0.265752	0.79043	0.947472	0.955134	0.680823	1.33997
HPOS	HPOS-53.1	N-acetyl-D-mannosamine	Carbohydrates	Aminosugar Metabolism					dementia	-0.133561	0.155996	-0.856182	0.391897	0.778306	0.874974	0.644479	1.18791
HPOS	HPOS-54.1	1,2-Dimyristoyl-sn-glycero-3-phosphocholine	Lipids	Glycerolipid Metabolism	LMGP01010477	Glycerophospholipids [GP]	Glycerophosphocholines [GP01]	Diacylglycerophosphocholines [GP0101]	dementia	-0.113843	0.158179	-0.719706	0.471706	0.824905	0.892398	0.654506	1.21676
HPOS	HPOS-55.1	Hypoxanthine	Nucleotides	Purine Metabolism					dementia	-0.187228	0.171908	-1.08911	0.276103	0.704472	0.829255	0.592047	1.1615
HPOS	HPOS-57.1	Urocanate	Amino Acids	Histidine Metabolism					dementia	0.38269	0.159038	2.40627	0.0161162	0.521687	1.46622	1.07355	2.00252
HPOS	HPOS-58.1	5'-Methylthioadenosine	Nucleotides	Purine Metabolism					dementia	-0.243591	0.161473	-1.50855	0.131413	0.597839	0.783808	0.571164	1.07562
HPOS	HPOS-59.1	Cytosine	Nucleotides	Pyrimidine Metabolism					dementia	-0.228685	0.153719	-1.48768	0.136835	0.597839	0.795579	0.58862	1.07531
HPOS	HPOS-61.1	Pipecolate; N-methyl proline	Amino Acids	Lysine Metabolism					dementia	-0.384075	0.167781	-2.28914	0.0220714	0.521687	0.681081	0.490208	0.946274
HPOS	HPOS-71.1	Hydroxybutyrylcarnitine	Lipids	Fatty Acid Metabolism	LMFA07070037	Fatty Acyls [FA]	Fatty esters [FA07]	Fatty acyl carnitines [FA0707]	dementia	-0.135195	0.17059	-0.792512	0.428062	0.795663	0.873546	0.625283	1.22038
HPOS	HPOS-72.1	2-Hydroxyhippuric acid	Xenobiotics	Benzoate Metabolism					dementia	0.108353	0.167834	0.645592	0.518544	0.824905	1.11444	0.802035	1.54853
LNEG	LNEG-0001.1	Bilirubin	Cofactors and Vitamins	Hemoglobin and Porphyrin Metabolism					dementia	-0.0935658	0.150164	-0.623089	0.533226	0.824905	0.910678	0.678488	1.22233
LNEG	LNEG-0002.1	FA(12:0)	Lipids	Fatty Acids	LMFA01010012	Fatty Acyls [FA]	Fatty Acids and Conjugates [FA01]	Straight chain fatty acids [FA0101]	dementia	-0.15454	0.143785	-1.0748	0.282464	0.704472	0.856809	0.646386	1.13573
LNEG	LNEG-0003.1	FA(14:0)	Lipids	Fatty Acids	LMFA01010014	Fatty Acyls [FA]	Fatty Acids and Conjugates [FA01]	Straight chain fatty acids [FA0101]	dementia	-0.164717	0.141969	-1.16023	0.245956	0.702916	0.848134	0.642123	1.12024
LNEG	LNEG-0004.1	FA(16:0)	Lipids	Fatty Acids	LMFA01010001	Fatty Acyls [FA]	Fatty Acids and Conjugates [FA01]	Straight chain fatty acids [FA0101]	dementia	-0.238712	0.140209	-1.70255	0.088653	0.543939	0.787642	0.598385	1.03676
LNEG	LNEG-0005.1	FA(16:1)	Lipids	Fatty Acids		Fatty Acyls [FA]	Fatty Acids and Conjugates [FA01]	Unsaturated fatty acids [FA0103]	dementia	-0.120112	0.14305	-0.839651	0.401104	0.789129	0.886821	0.669991	1.17382
LNEG	LNEG-0006.1	FA(17:1)	Lipids	Fatty Acids		Fatty Acyls [FA]	Fatty Acids and Conjugates [FA01]	Unsaturated fatty acids [FA0103]	dementia	-0.194934	0.139552	-1.39686	0.162457	0.645209	0.822889	0.625967	1.08176
LNEG	LNEG-0008.1	FA(18:1(OH))	Lipids	Fatty Acids		Fatty Acyls [FA]	Fatty Acids and Conjugates [FA01]	Hydroxy fatty acids [FA0105]	dementia	-0.147972	0.13791	-1.07296	0.28329	0.704472	0.862455	0.65818	1.13013
LNEG	LNEG-0009.1	FA(18:1)	Lipids	Fatty Acids		Fatty Acyls [FA]	Fatty Acids and Conjugates [FA01]	Unsaturated fatty acids [FA0103]	dementia	-0.178859	0.133676	-1.33801	0.180895	0.646252	0.836224	0.64348	1.0867
LNEG	LNEG-0010.1	FA(18:2(OH))	Lipids	Fatty Acids		Fatty Acyls [FA]	Fatty Acids and Conjugates [FA01]	Hydroxy fatty acids [FA0105]	dementia	0.0241445	0.171115	0.141101	0.88779	0.976839	1.02444	0.732537	1.43266
LNEG	LNEG-0011.1	FA(18:2)	Lipids	Fatty Acids		Fatty Acyls [FA]	Fatty Acids and Conjugates [FA01]	Unsaturated fatty acids [FA0103]	dementia	-0.117636	0.137848	-0.853372	0.393453	0.778306	0.88902	0.678535	1.1648
LNEG	LNEG-0012.1	FA(18:3)_1	Lipids	Fatty Acids		Fatty Acyls [FA]	Fatty Acids and Conjugates [FA01]	Unsaturated fatty acids [FA0103]	dementia	-0.183224	0.133672	-1.3707	0.170468	0.645209	0.832581	0.640682	1.08196
LNEG	LNEG-0013.1	FA(18:3)_2	Lipids	Fatty Acids		Fatty Acyls [FA]	Fatty Acids and Conjugates [FA01]	Unsaturated fatty acids [FA0103]	dementia	-0.1883	0.137871	-1.36576	0.172013	0.645209	0.828366	0.632214	1.08538
LNEG	LNEG-0014.1	FA(18:4)	Lipids	Fatty Acids		Fatty Acyls [FA]	Fatty Acids and Conjugates [FA01]	Unsaturated fatty acids [FA0103]	dementia	-0.273809	0.145519	-1.8816	0.0598907	0.521687	0.760477	0.571765	1.01147
LNEG	LNEG-0016.1	FA(20:1)	Lipids	Fatty Acids		Fatty Acyls [FA]	Fatty Acids and Conjugates [FA01]	Unsaturated fatty acids [FA0103]	dementia	-0.192576	0.137375	-1.40182	0.160969	0.645209	0.824832	0.630129	1.0797
LNEG	LNEG-0017.1	FA(20:2)	Lipids	Fatty Acids		Fatty Acyls [FA]	Fatty Acids and Conjugates [FA01]	Unsaturated fatty acids [FA0103]	dementia	-0.135959	0.145403	-0.93505	0.349763	0.744789	0.872879	0.656424	1.16071
LNEG	LNEG-0018.1	FA(20:3)	Lipids	Fatty Acids		Fatty Acyls [FA]	Fatty Acids and Conjugates [FA01]	Unsaturated fatty acids [FA0103]	dementia	-0.216467	0.140281	-1.5431	0.122806	0.597839	0.805359	0.611759	1.06023
LNEG	LNEG-0019.1	FA(20:4)	Lipids	Fatty Acids		Fatty Acyls [FA]	Fatty Acids and Conjugates [FA01]	Unsaturated fatty acids [FA0103]	dementia	-0.183607	0.140283	-1.30883	0.190592	0.646252	0.832263	0.632192	1.09565
LNEG	LNEG-0020.1	FA(20:5)	Lipids	Fatty Acids		Fatty Acyls [FA]	Fatty Acids and Conjugates [FA01]	Unsaturated fatty acids [FA0103]	dementia	-0.297264	0.15871	-1.873	0.0610687	0.521687	0.742848	0.544256	1.0139
LNEG	LNEG-0021.1	FA(22:4)	Lipids	Fatty Acids		Fatty Acyls [FA]	Fatty Acids and Conjugates [FA01]	Unsaturated fatty acids [FA0103]	dementia	-0.159114	0.146972	-1.08262	0.278978	0.704472	0.852899	0.639429	1.13763
LNEG	LNEG-0022.1	FA(22:5)_1	Lipids	Fatty Acids		Fatty Acyls [FA]	Fatty Acids and Conjugates [FA01]	Unsaturated fatty acids [FA0103]	dementia	-0.188061	0.135304	-1.38991	0.164555	0.645209	0.828564	0.635555	1.08019
LNEG	LNEG-0023.1	FA(22:5)_2	Lipids	Fatty Acids		Fatty Acyls [FA]	Fatty Acids and Conjugates [FA01]	Unsaturated fatty acids [FA0103]	dementia	-0.147806	0.150257	-0.983689	0.325268	0.730094	0.862598	0.64255	1.158
LNEG	LNEG-0024.1	FA(22:6)	Lipids	Fatty Acids		Fatty Acyls [FA]	Fatty Acids and Conjugates [FA01]	Unsaturated fatty acids [FA0103]	dementia	-0.272495	0.137407	-1.98312	0.047354	0.521687	0.761478	0.581693	0.996828
LNEG	LNEG-0025.1	LPA(16:0/0:0)	Lipids	Phospholipid Metabolism	LMGP10050006	Glycerophospholipids [GP]	Glycerophosphates [GP10]	Monoacylglycerophosphates [GP1005]	dementia	-0.213686	0.26403	-0.809326	0.418328	0.795663	0.807602	0.481339	1.35501
LNEG	LNEG-0026.1	LPA(18:1/0:0)	Lipids	Phospholipid Metabolism		Glycerophospholipids [GP]	Glycerophosphates [GP10]	Monoacylglycerophosphates [GP1005]	dementia	-0.217416	0.211962	-1.02573	0.305018	0.726424	0.804595	0.53107	1.219
LNEG	LNEG-0027.1	LPA(18:2/0:0)	Lipids	Phospholipid Metabolism		Glycerophospholipids [GP]	Glycerophosphates [GP10]	Monoacylglycerophosphates [GP1005]	dementia	-0.169988	0.297919	-0.570586	0.568281	0.846574	0.843675	0.470524	1.51276
LNEG	LNEG-0028.1	LPA(20:4/0:0)	Lipids	Phospholipid Metabolism		Glycerophospholipids [GP]	Glycerophosphates [GP10]	Monoacylglycerophosphates [GP1005]	dementia	-0.256584	0.142829	-1.79645	0.0724237	0.530928	0.77369	0.584775	1.02364
LNEG	LNEG-0037.2	LPC(18:1/0:0)	Lipids	Phospholipid Metabolism		Glycerophospholipids [GP]	Glycerophosphocholines [GP01]	Monoacylglycerophosphocholines [GP0105]	dementia	-0.00214672	0.155807	-0.013778	0.989007	0.994534	0.997856	0.735262	1.35423
LNEG	LNEG-0040.1	LPC(20:3/0:0)	Lipids	Phospholipid Metabolism		Glycerophospholipids [GP]	Glycerophosphocholines [GP01]	Monoacylglycerophosphocholines [GP0105]	dementia	-0.216482	0.144611	-1.497	0.134394	0.597839	0.805347	0.60658	1.06925
LNEG	LNEG-0043.1	LPE(18:0/0:0)	Lipids	Phospholipid Metabolism	LMGP02050001	Glycerophospholipids [GP]	Glycerophosphoethanolamines [GP02]	Monoacylglycerophosphoethanolamines [GP0205]	dementia	0.0457917	0.160845	0.284695	0.775878	0.942509	1.04686	0.763789	1.43483
LNEG	LNEG-0044.1	LPE(18:1/0:0)	Lipids	Phospholipid Metabolism		Glycerophospholipids [GP]	Glycerophosphoethanolamines [GP02]	Monoacylglycerophosphoethanolamines [GP0205]	dementia	-0.108556	0.153367	-0.70782	0.479057	0.824905	0.897129	0.664211	1.21172
LNEG	LNEG-0045.1	LPE(18:2/0:0)	Lipids	Phospholipid Metabolism		Glycerophospholipids [GP]	Glycerophosphoethanolamines [GP02]	Monoacylglycerophosphoethanolamines [GP0205]	dementia	0.0773765	0.143243	0.540176	0.589076	0.85986	1.08045	0.815968	1.43066
LPOS	LPOS-0001.1	CAR(8:0)	Lipids	Carnitine Metabolism	LMFA07070095	Fatty Acyls [FA]	Fatty esters [FA07]	Fatty acyl carnitines [FA0707]	dementia	0.0397396	0.150912	0.26333	0.792296	0.947472	1.04054	0.774105	1.39868
LPOS	LPOS-0002.1	CAR(10:0)	Lipids	Carnitine Metabolism	LMFA07070059	Fatty Acyls [FA]	Fatty esters [FA07]	Fatty acyl carnitines [FA0707]	dementia	0.0119176	0.15755	0.0756436	0.939703	0.980324	1.01199	0.743133	1.37811
LPOS	LPOS-0003.1	CAR(10:0-OH)	Lipids	Carnitine Metabolism		Fatty Acyls [FA]	Fatty esters [FA07]	Fatty acyl carnitines [FA0707]	dementia	-0.0388014	0.15149	-0.256131	0.797849	0.947472	0.961942	0.714822	1.29449
LPOS	LPOS-0004.1	CAR(10:1)	Lipids	Carnitine Metabolism		Fatty Acyls [FA]	Fatty esters [FA07]	Fatty acyl carnitines [FA0707]	dementia	0.0188089	0.153468	0.122559	0.902456	0.977133	1.01899	0.754282	1.37659
LPOS	LPOS-0006.1	CAR(12:0)	Lipids	Carnitine Metabolism	LMFA07070062	Fatty Acyls [FA]	Fatty esters [FA07]	Fatty acyl carnitines [FA0707]	dementia	0.00107383	0.15674	0.00685102	0.994534	0.994534	1.00107	0.736286	1.36109
LPOS	LPOS-0007.1	CAR(12:0-OH)	Lipids	Carnitine Metabolism		Fatty Acyls [FA]	Fatty esters [FA07]	Fatty acyl carnitines [FA0707]	dementia	-0.0839309	0.151341	-0.554582	0.579181	0.85229	0.919495	0.683479	1.23701
LPOS	LPOS-0010.1	CAR(12:1-OH)	Lipids	Carnitine Metabolism		Fatty Acyls [FA]	Fatty esters [FA07]	Fatty acyl carnitines [FA0707]	dementia	0.0223515	0.150152	0.148859	0.881665	0.973057	1.0226	0.761895	1.37252
LPOS	LPOS-0012.1	CAR(14:0)	Lipids	Carnitine Metabolism	LMFA07070107	Fatty Acyls [FA]	Fatty esters [FA07]	Fatty acyl carnitines [FA0707]	dementia	-0.037121	0.155781	-0.238289	0.811657	0.947472	0.96356	0.710027	1.30762
LPOS	LPOS-0013.1	CAR(14:0-OH)	Lipids	Carnitine Metabolism		Fatty Acyls [FA]	Fatty esters [FA07]	Fatty acyl carnitines [FA0707]	dementia	-0.109571	0.150628	-0.727427	0.466965	0.824905	0.896218	0.667109	1.20401
LPOS	LPOS-0014.1	CAR(14:1)	Lipids	Carnitine Metabolism		Fatty Acyls [FA]	Fatty esters [FA07]	Fatty acyl carnitines [FA0707]	dementia	0.117499	0.143744	0.817421	0.413688	0.795663	1.12468	0.84854	1.49069
LPOS	LPOS-0015.1	CAR(14:2)	Lipids	Carnitine Metabolism		Fatty Acyls [FA]	Fatty esters [FA07]	Fatty acyl carnitines [FA0707]	dementia	0.156625	0.146348	1.07023	0.284517	0.704472	1.16956	0.877906	1.5581
LPOS	LPOS-0016.1	CAR(16:0)	Lipids	Carnitine Metabolism	LMFA07070004	Fatty Acyls [FA]	Fatty esters [FA07]	Fatty acyl carnitines [FA0707]	dementia	-0.18421	0.160295	-1.1492	0.250475	0.702916	0.831761	0.607509	1.13879
LPOS	LPOS-0018.1	CAR(16:1)_2	Lipids	Carnitine Metabolism		Fatty Acyls [FA]	Fatty esters [FA07]	Fatty acyl carnitines [FA0707]	dementia	0.0162491	0.146477	0.110933	0.91167	0.977133	1.01638	0.762734	1.35438
LPOS	LPOS-0019.1	CAR(18:0)	Lipids	Carnitine Metabolism	LMFA07070051	Fatty Acyls [FA]	Fatty esters [FA07]	Fatty acyl carnitines [FA0707]	dementia	-0.0719747	0.165527	-0.434821	0.663692	0.882516	0.930554	0.672732	1.28719
LPOS	LPOS-0020.1	CAR(18:0-DC)	Lipids	Carnitine Metabolism		Fatty Acyls [FA]	Fatty esters [FA07]	Fatty acyl carnitines [FA0707]	dementia	0.109481	0.140132	0.781274	0.434641	0.795663	1.1157	0.847744	1.46835
LPOS	LPOS-0021.1	CAR(18:1)	Lipids	Carnitine Metabolism		Fatty Acyls [FA]	Fatty esters [FA07]	Fatty acyl carnitines [FA0707]	dementia	-0.0737685	0.14776	-0.499245	0.617607	0.871218	0.928887	0.695324	1.24091
LPOS	LPOS-0023.1	CAR(18:2)	Lipids	Carnitine Metabolism		Fatty Acyls [FA]	Fatty esters [FA07]	Fatty acyl carnitines [FA0707]	dementia	0.0624813	0.154722	0.40383	0.686338	0.90301	1.06447	0.78602	1.44157
LPOS	LPOS-0024.1	CAR(18:3)	Lipids	Carnitine Metabolism		Fatty Acyls [FA]	Fatty esters [FA07]	Fatty acyl carnitines [FA0707]	dementia	-0.124124	0.14044	-0.883824	0.376791	0.774992	0.88327	0.670732	1.16316
LPOS	LPOS-0025.1	CAR(20:1)	Lipids	Carnitine Metabolism		Fatty Acyls [FA]	Fatty esters [FA07]	Fatty acyl carnitines [FA0707]	dementia	-0.103969	0.149712	-0.69446	0.487394	0.824905	0.901253	0.672062	1.2086
LPOS	LPOS-0026.1	CAR(20:2)	Lipids	Carnitine Metabolism		Fatty Acyls [FA]	Fatty esters [FA07]	Fatty acyl carnitines [FA0707]	dementia	-0.0400195	0.163314	-0.245046	0.806421	0.947472	0.960771	0.697596	1.32323
LPOS	LPOS-0027.1	CAR(20:3)	Lipids	Carnitine Metabolism		Fatty Acyls [FA]	Fatty esters [FA07]	Fatty acyl carnitines [FA0707]	dementia	-0.0960929	0.161384	-0.595429	0.551557	0.838923	0.90838	0.662055	1.24635
LPOS	LPOS-0028.1	CAR(20:4)	Lipids	Carnitine Metabolism		Fatty Acyls [FA]	Fatty esters [FA07]	Fatty acyl carnitines [FA0707]	dementia	-0.0754255	0.156747	-0.481192	0.63038	0.87238	0.927349	0.682052	1.26087
LPOS	LPOS-0029.1	CAR(24:0)	Lipids	Carnitine Metabolism		Fatty Acyls [FA]	Fatty esters [FA07]	Fatty acyl carnitines [FA0707]	dementia	-0.103032	0.149082	-0.691112	0.489495	0.824905	0.902098	0.673523	1.20824
LPOS	LPOS-0030.1	CAR(26:0)	Lipids	Carnitine Metabolism	LMFA07070069	Fatty Acyls [FA]	Fatty esters [FA07]	Fatty acyl carnitines [FA0707]	dementia	-0.00484136	0.154753	-0.0312844	0.975043	0.994534	0.99517	0.7348	1.3478
LPOS	LPOS-0031.1	CAR(26:1)	Lipids	Carnitine Metabolism		Fatty Acyls [FA]	Fatty esters [FA07]	Fatty acyl carnitines [FA0707]	dementia	-0.204931	0.145426	-1.40918	0.158783	0.645209	0.814704	0.612648	1.0834
LPOS	LPOS-0032.1	CE(18:1)	Lipids	Sterols		Sterol Lipids [ST]	Sterols [ST01]	Steryl esters [ST0102]	dementia	0.0298609	0.140907	0.211919	0.832171	0.956243	1.03031	0.781674	1.35804
LPOS	LPOS-0033.1	CE(18:2)	Lipids	Sterols		Sterol Lipids [ST]	Sterols [ST01]	Steryl esters [ST0102]	dementia	0.170575	0.155223	1.0989	0.271812	0.704472	1.18599	0.874885	1.60771
LPOS	LPOS-0034.1	CE(20:4)	Lipids	Sterols		Sterol Lipids [ST]	Sterols [ST01]	Steryl esters [ST0102]	dementia	0.0241903	0.141045	0.171508	0.863824	0.962167	1.02449	0.777045	1.35072
LPOS	LPOS-0035.1	CE(20:5)	Lipids	Sterols		Sterol Lipids [ST]	Sterols [ST01]	Steryl esters [ST0102]	dementia	-0.129803	0.146498	-0.886043	0.375595	0.774992	0.878268	0.659061	1.17038
LPOS	LPOS-0036.1	CE(22:6)	Lipids	Sterols		Sterol Lipids [ST]	Sterols [ST01]	Steryl esters [ST0102]	dementia	-0.151219	0.146145	-1.03472	0.300802	0.726424	0.85966	0.645543	1.1448
LPOS	LPOS-0038.1	Cer(d16:1/22:0)	Lipids	Sphingolipid Metabolism	LMSP02010016	Sphingolipids [SP]	Ceramides [SP02]	N-acylsphingosines (ceramides) [SP0201]	dementia	-0.143589	0.150122	-0.956483	0.338828	0.730094	0.866244	0.645437	1.16259
LPOS	LPOS-0039.1	Cer(d16:1/24:0)	Lipids	Sphingolipid Metabolism	LMSP02010050	Sphingolipids [SP]	Ceramides [SP02]	N-acylsphingosines (ceramides) [SP0201]	dementia	-0.117686	0.151379	-0.777429	0.436906	0.795663	0.888975	0.660744	1.19604
LPOS	LPOS-0040.1	Cer(d16:1/24:1)	Lipids	Sphingolipid Metabolism		Sphingolipids [SP]	Ceramides [SP02]	N-acylsphingosines (ceramides) [SP0201]	dementia	-0.167114	0.14729	-1.13459	0.256547	0.702916	0.846103	0.633939	1.12927
LPOS	LPOS-0041.1	Cer(d18:1/16:0)	Lipids	Sphingolipid Metabolism	LMSP02010004	Sphingolipids [SP]	Ceramides [SP02]	N-acylsphingosines (ceramides) [SP0201]	dementia	-0.112945	0.160207	-0.704993	0.480814	0.824905	0.8932	0.652495	1.2227
LPOS	LPOS-0042.1	Cer(d18:1/18:0)	Lipids	Sphingolipid Metabolism	LMSP02010006	Sphingolipids [SP]	Ceramides [SP02]	N-acylsphingosines (ceramides) [SP0201]	dementia	-0.270532	0.150299	-1.79996	0.071867	0.530928	0.762974	0.568294	1.02435
LPOS	LPOS-0043.1	Cer(d18:1/20:0)	Lipids	Sphingolipid Metabolism	LMSP02010007	Sphingolipids [SP]	Ceramides [SP02]	N-acylsphingosines (ceramides) [SP0201]	dementia	-0.0738999	0.142354	-0.519126	0.603673	0.867181	0.928765	0.702637	1.22767
LPOS	LPOS-0044.1	Cer(d18:1/22:0)	Lipids	Sphingolipid Metabolism	LMSP02010008	Sphingolipids [SP]	Ceramides [SP02]	N-acylsphingosines (ceramides) [SP0201]	dementia	-0.0491489	0.162449	-0.302551	0.762232	0.938531	0.952039	0.69243	1.30898
LPOS	LPOS-0045.1	Cer(d18:1/24:0)	Lipids	Sphingolipid Metabolism	LMSP02010012	Sphingolipids [SP]	Ceramides [SP02]	N-acylsphingosines (ceramides) [SP0201]	dementia	-0.0767084	0.155734	-0.49256	0.622324	0.871218	0.92616	0.682531	1.25675
LPOS	LPOS-0046.1	Cer(d18:1/24:1)	Lipids	Sphingolipid Metabolism		Sphingolipids [SP]	Ceramides [SP02]	N-acylsphingosines (ceramides) [SP0201]	dementia	-0.0953362	0.146073	-0.652661	0.513975	0.824905	0.909067	0.682741	1.21042
LPOS	LPOS-0047.1	Cer(d18:1/25:0)	Lipids	Sphingolipid Metabolism	LMSP02010013	Sphingolipids [SP]	Ceramides [SP02]	N-acylsphingosines (ceramides) [SP0201]	dementia	-0.162792	0.163398	-0.996292	0.319108	0.730094	0.849768	0.616898	1.17054
LPOS	LPOS-0048.1	Cer(d18:1/26:1)	Lipids	Sphingolipid Metabolism		Sphingolipids [SP]	Ceramides [SP02]	N-acylsphingosines (ceramides) [SP0201]	dementia	-0.325889	0.156418	-2.08345	0.0372103	0.521687	0.721885	0.531279	0.980876
LPOS	LPOS-0049.1	Cer(d18:2/22:0)	Lipids	Sphingolipid Metabolism		Sphingolipids [SP]	Ceramides [SP02]	N-acylsphingosines (ceramides) [SP0201]	dementia	0.0586286	0.158643	0.369564	0.711707	0.910382	1.06038	0.777003	1.44711
LPOS	LPOS-0050.1	Cer(d18:2/24:0)	Lipids	Sphingolipid Metabolism		Sphingolipids [SP]	Ceramides [SP02]	N-acylsphingosines (ceramides) [SP0201]	dementia	0.0181382	0.155353	0.116755	0.907055	0.977133	1.0183	0.750997	1.38076
LPOS	LPOS-0053.1	Cer(d19:1/24:0)	Lipids	Sphingolipid Metabolism		Sphingolipids [SP]	Ceramides [SP02]	N-acylsphingosines (ceramides) [SP0201]	dementia	-0.103895	0.154363	-0.67306	0.500909	0.824905	0.90132	0.666013	1.21976
LPOS	LPOS-0054.1	Cer(d41:1); Cer(d18:1/23:0); Cer(d17:1/24:0)	Lipids	Sphingolipid Metabolism		Sphingolipids [SP]	Ceramides [SP02]	N-acylsphingosines (ceramides) [SP0201]	dementia	-0.149167	0.155911	-0.956739	0.338699	0.730094	0.861426	0.634605	1.16932
LPOS	LPOS-0055.1	Cholesterol	Lipids	Sterols	LMST01010001	Sterol Lipids [ST]	Sterols [ST01]	Cholesterol and derivatives [ST0101]	dementia	0.0573463	0.170763	0.335823	0.737004	0.923168	1.05902	0.757789	1.48
LPOS	LPOS-0056.1	DG(16:0/16:0)	Lipids	Glycerolipid Metabolism	LMGL02010009	Glycerolipids [GL]	Diradylglycerols [GL02]	Diacylglycerols [GL0201]	dementia	-0.348424	0.150402	-2.31661	0.0205249	0.521687	0.7058	0.525601	0.947778
LPOS	LPOS-0057.1	DG(16:0/18:1)	Lipids	Glycerolipid Metabolism		Glycerolipids [GL]	Diradylglycerols [GL02]	Diacylglycerols [GL0201]	dementia	-0.323439	0.152298	-2.12373	0.0336929	0.521687	0.723656	0.5369	0.975373
LPOS	LPOS-0058.1	DG(18:0/16:0)	Lipids	Glycerolipid Metabolism	LMGL02010003	Glycerolipids [GL]	Diradylglycerols [GL02]	Diacylglycerols [GL0201]	dementia	-0.357536	0.155862	-2.29392	0.0217948	0.521687	0.699398	0.51529	0.949285
LPOS	LPOS-0059.1	DG(18:0/18:1)	Lipids	Glycerolipid Metabolism		Glycerolipids [GL]	Diradylglycerols [GL02]	Diacylglycerols [GL0201]	dementia	-0.312181	0.150651	-2.07221	0.0382458	0.521687	0.731849	0.544734	0.983237
LPOS	LPOS-0060.1	DG(18:2/18:1)	Lipids	Glycerolipid Metabolism		Glycerolipids [GL]	Diradylglycerols [GL02]	Diacylglycerols [GL0201]	dementia	-0.0456489	0.144304	-0.316338	0.751746	0.935162	0.955377	0.720013	1.26768
LPOS	LPOS-0061.1	DG(32:1)	Lipids	Glycerolipid Metabolism		Glycerolipids [GL]	Diradylglycerols [GL02]	Diacylglycerols [GL0201]	dementia	-0.273513	0.143709	-1.90324	0.0570096	0.521687	0.760703	0.573968	1.00819
LPOS	LPOS-0062.1	DG(34:2)	Lipids	Glycerolipid Metabolism		Glycerolipids [GL]	Diradylglycerols [GL02]	Diacylglycerols [GL0201]	dementia	-0.184342	0.14886	-1.23835	0.215585	0.672773	0.831651	0.621196	1.11341
LPOS	LPOS-0063.1	DG(36:2); DG(18:1/18:1); DG(18:0/18:2)	Lipids	Glycerolipid Metabolism		Glycerolipids [GL]	Diradylglycerols [GL02]	Diacylglycerols [GL0201]	dementia	-0.166726	0.146732	-1.13626	0.255847	0.702916	0.846432	0.63488	1.12848
LPOS	LPOS-0064.1	DG(36:4)_1; DG(18:2/18:2); DG(18:1/18:3)	Lipids	Glycerolipid Metabolism		Glycerolipids [GL]	Diradylglycerols [GL02]	Diacylglycerols [GL0201]	dementia	-0.0156271	0.142093	-0.109978	0.912427	0.977133	0.984494	0.74518	1.30067
LPOS	LPOS-0066.1	HexCer(d16:1/24:0)	Lipids	Sphingolipid Metabolism		Sphingolipids [SP]	Neutral glycosphingolipids [SP05]	Simple Glc series [SP0501]	dementia	-0.00418247	0.155897	-0.0268285	0.978597	0.994534	0.995826	0.733638	1.35172
LPOS	LPOS-0067.1	HexCer(d18:1/22:0)	Lipids	Sphingolipid Metabolism		Sphingolipids [SP]	Neutral glycosphingolipids [SP05]	Simple Glc series [SP0501]	dementia	0.11701	0.166609	0.702302	0.482491	0.824905	1.12413	0.810954	1.55825
LPOS	LPOS-0068.1	HexCer(d18:1/16:0)	Lipids	Sphingolipid Metabolism		Sphingolipids [SP]	Neutral glycosphingolipids [SP05]	Simple Glc series [SP0501]	dementia	-0.0461668	0.158095	-0.292019	0.770272	0.942022	0.954883	0.700449	1.30174
LPOS	LPOS-0069.1	HexCer(d18:1/20:0)	Lipids	Sphingolipid Metabolism		Sphingolipids [SP]	Neutral glycosphingolipids [SP05]	Simple Glc series [SP0501]	dementia	0.0735058	0.158775	0.462956	0.643396	0.876499	1.07627	0.788444	1.46918
LPOS	LPOS-0070.1	HexCer(d18:1/24:0)	Lipids	Sphingolipid Metabolism		Sphingolipids [SP]	Neutral glycosphingolipids [SP05]	Simple Glc series [SP0501]	dementia	0.126447	0.165668	0.763253	0.445313	0.800381	1.13479	0.820154	1.57013
LPOS	LPOS-0071.1	LacCer(d18:1/16:0)	Lipids	Sphingolipid Metabolism	LMSP0501AB03	Sphingolipids [SP]	Neutral glycosphingolipids [SP05]	Simple Glc series [SP0501]	dementia	0.0548237	0.156191	0.351004	0.725586	0.915199	1.05635	0.77778	1.4347
LPOS	LPOS-0076.1	LPC(0:0/14:0)	Lipids	Phospholipid Metabolism	LMGP01050073	Glycerophospholipids [GP]	Glycerophosphocholines [GP01]	Monoacylglycerophosphocholines [GP0105]	dementia	-0.135523	0.142686	-0.949797	0.342216	0.73303	0.873259	0.660217	1.15505
LPOS	LPOS-0078.1	LPC(0:0/16:0)	Lipids	Phospholipid Metabolism	LMGP01050074	Glycerophospholipids [GP]	Glycerophosphocholines [GP01]	Monoacylglycerophosphocholines [GP0105]	dementia	-0.0856185	0.171877	-0.498137	0.618387	0.871218	0.917944	0.655407	1.28565
LPOS	LPOS-0079.1	LPC(0:0/16:1)	Lipids	Phospholipid Metabolism		Glycerophospholipids [GP]	Glycerophosphocholines [GP01]	Monoacylglycerophosphocholines [GP0105]	dementia	0.0143196	0.152717	0.093766	0.925295	0.977133	1.01442	0.75201	1.3684
LPOS	LPOS-0080.1	LPC(0:0/18:0)	Lipids	Phospholipid Metabolism	LMGP01050076	Glycerophospholipids [GP]	Glycerophosphocholines [GP01]	Monoacylglycerophosphocholines [GP0105]	dementia	0.187557	0.169009	1.10975	0.267108	0.704472	1.2063	0.866147	1.68004
LPOS	LPOS-0081.1	LPC(0:0/18:1)	Lipids	Phospholipid Metabolism		Glycerophospholipids [GP]	Glycerophosphocholines [GP01]	Monoacylglycerophosphocholines [GP0105]	dementia	0.0359442	0.153501	0.234162	0.814859	0.947472	1.0366	0.767269	1.40047
LPOS	LPOS-0082.1	LPC(0:0/18:2)	Lipids	Phospholipid Metabolism		Glycerophospholipids [GP]	Glycerophosphocholines [GP01]	Monoacylglycerophosphocholines [GP0105]	dementia	0.0128563	0.146834	0.0875564	0.930229	0.977133	1.01294	0.759618	1.35074
LPOS	LPOS-0083.1	LPC(0:0/18:3)	Lipids	Phospholipid Metabolism		Glycerophospholipids [GP]	Glycerophosphocholines [GP01]	Monoacylglycerophosphocholines [GP0105]	dementia	-0.156656	0.143072	-1.09495	0.27354	0.704472	0.854998	0.645922	1.13175
LPOS	LPOS-0084.1	LPC(0:0/20:3)	Lipids	Phospholipid Metabolism		Glycerophospholipids [GP]	Glycerophosphocholines [GP01]	Monoacylglycerophosphocholines [GP0105]	dementia	-0.147863	0.143625	-1.02951	0.30324	0.726424	0.862549	0.650921	1.14298
LPOS	LPOS-0085.1	LPC(0:0/20:4)	Lipids	Phospholipid Metabolism		Glycerophospholipids [GP]	Glycerophosphocholines [GP01]	Monoacylglycerophosphocholines [GP0105]	dementia	-0.224477	0.150974	-1.48686	0.137052	0.597839	0.798934	0.594291	1.07405
LPOS	LPOS-0086.1	LPC(0:0/20:5)	Lipids	Phospholipid Metabolism		Glycerophospholipids [GP]	Glycerophosphocholines [GP01]	Monoacylglycerophosphocholines [GP0105]	dementia	-0.286623	0.152484	-1.87969	0.0601497	0.521687	0.750795	0.556833	1.01232
LPOS	LPOS-0087.1	LPC(0:0/22:6)	Lipids	Phospholipid Metabolism		Glycerophospholipids [GP]	Glycerophosphocholines [GP01]	Monoacylglycerophosphocholines [GP0105]	dementia	-0.324867	0.15316	-2.1211	0.0339133	0.521687	0.722624	0.53523	0.975628
LPOS	LPOS-0088.1	LPC(14:0/0:0)	Lipids	Phospholipid Metabolism	LMGP01050012	Glycerophospholipids [GP]	Glycerophosphocholines [GP01]	Monoacylglycerophosphocholines [GP0105]	dementia	-0.121488	0.142289	-0.853807	0.393212	0.778306	0.885602	0.670069	1.17046
LPOS	LPOS-0089.1	LPC(15:0/0:0)	Lipids	Phospholipid Metabolism	LMGP01050016	Glycerophospholipids [GP]	Glycerophosphocholines [GP01]	Monoacylglycerophosphocholines [GP0105]	dementia	-0.0127183	0.15345	-0.0828826	0.933945	0.977133	0.987362	0.730899	1.33382
LPOS	LPOS-0090.1	LPC(16:0/0:0)	Lipids	Phospholipid Metabolism	LMGP01050018	Glycerophospholipids [GP]	Glycerophosphocholines [GP01]	Monoacylglycerophosphocholines [GP0105]	dementia	-0.0746451	0.168955	-0.441804	0.658631	0.879795	0.928073	0.666445	1.29241
LPOS	LPOS-0091.1	LPC(16:1/0:0)	Lipids	Phospholipid Metabolism		Glycerophospholipids [GP]	Glycerophosphocholines [GP01]	Monoacylglycerophosphocholines [GP0105]	dementia	0.00267989	0.152439	0.0175801	0.985974	0.994534	1.00268	0.743712	1.35183
LPOS	LPOS-0092.1	LPC(17:0/0:0)	Lipids	Phospholipid Metabolism	LMGP01050024	Glycerophospholipids [GP]	Glycerophosphocholines [GP01]	Monoacylglycerophosphocholines [GP0105]	dementia	0.10019	0.173432	0.577691	0.563473	0.842981	1.10538	0.786835	1.55289
LPOS	LPOS-0093.1	LPC(17:1/0:0)	Lipids	Phospholipid Metabolism		Glycerophospholipids [GP]	Glycerophosphocholines [GP01]	Monoacylglycerophosphocholines [GP0105]	dementia	-0.0304318	0.154075	-0.197513	0.843426	0.956243	0.970027	0.717188	1.312
LPOS	LPOS-0094.1	LPC(18:0/0:0)	Lipids	Phospholipid Metabolism	LMGP01050026	Glycerophospholipids [GP]	Glycerophosphocholines [GP01]	Monoacylglycerophosphocholines [GP0105]	dementia	0.15729	0.172575	0.911432	0.362068	0.762026	1.17034	0.834472	1.64138
LPOS	LPOS-0096.1	LPC(18:1/0:0)_2	Lipids	Phospholipid Metabolism		Glycerophospholipids [GP]	Glycerophosphocholines [GP01]	Monoacylglycerophosphocholines [GP0105]	dementia	0.0403965	0.154355	0.261712	0.793544	0.947472	1.04122	0.769404	1.40907
LPOS	LPOS-0097.1	LPC(18:2/0:0)	Lipids	Phospholipid Metabolism		Glycerophospholipids [GP]	Glycerophosphocholines [GP01]	Monoacylglycerophosphocholines [GP0105]	dementia	0.00632384	0.144613	0.0437293	0.96512	0.994534	1.00634	0.757965	1.33611
LPOS	LPOS-0098.1	LPC(18:3/0:0)_1	Lipids	Phospholipid Metabolism		Glycerophospholipids [GP]	Glycerophosphocholines [GP01]	Monoacylglycerophosphocholines [GP0105]	dementia	-0.140112	0.143048	-0.979478	0.327344	0.730094	0.869261	0.656728	1.15057
LPOS	LPOS-0100.1	LPC(19:0/0:0)	Lipids	Phospholipid Metabolism	LMGP01050041	Glycerophospholipids [GP]	Glycerophosphocholines [GP01]	Monoacylglycerophosphocholines [GP0105]	dementia	0.203302	0.175201	1.16039	0.24589	0.702916	1.22544	0.869278	1.72754
LPOS	LPOS-0101.1	LPC(20:0/0:0)	Lipids	Phospholipid Metabolism	LMGP01050045	Glycerophospholipids [GP]	Glycerophosphocholines [GP01]	Monoacylglycerophosphocholines [GP0105]	dementia	0.329678	0.169481	1.94521	0.0517493	0.521687	1.39052	0.997497	1.9384
LPOS	LPOS-0102.1	LPC(20:1/0:0)	Lipids	Phospholipid Metabolism		Glycerophospholipids [GP]	Glycerophosphocholines [GP01]	Monoacylglycerophosphocholines [GP0105]	dementia	0.0611342	0.163216	0.374561	0.707987	0.908834	1.06304	0.772002	1.4638
LPOS	LPOS-0103.1	LPC(20:2/0:0)	Lipids	Phospholipid Metabolism		Glycerophospholipids [GP]	Glycerophosphocholines [GP01]	Monoacylglycerophosphocholines [GP0105]	dementia	0.0230975	0.14935	0.154653	0.877095	0.973057	1.02337	0.763663	1.37139
LPOS	LPOS-0104.1	LPC(20:3/0:0)_1	Lipids	Phospholipid Metabolism		Glycerophospholipids [GP]	Glycerophosphocholines [GP01]	Monoacylglycerophosphocholines [GP0105]	dementia	-0.172196	0.142203	-1.21092	0.225927	0.689804	0.841814	0.637046	1.1124
LPOS	LPOS-0105.1	LPC(20:3/0:0)_2	Lipids	Phospholipid Metabolism		Glycerophospholipids [GP]	Glycerophosphocholines [GP01]	Monoacylglycerophosphocholines [GP0105]	dementia	-0.222429	0.144946	-1.53456	0.124891	0.597839	0.800572	0.602587	1.06361
LPOS	LPOS-0106.1	LPC(20:4/0:0)	Lipids	Phospholipid Metabolism		Glycerophospholipids [GP]	Glycerophosphocholines [GP01]	Monoacylglycerophosphocholines [GP0105]	dementia	-0.172747	0.149532	-1.15525	0.247987	0.702916	0.841351	0.627615	1.12787
LPOS	LPOS-0107.1	LPC(20:5/0:0)	Lipids	Phospholipid Metabolism		Glycerophospholipids [GP]	Glycerophosphocholines [GP01]	Monoacylglycerophosphocholines [GP0105]	dementia	-0.292585	0.152389	-1.91998	0.0548605	0.521687	0.746332	0.553625	1.00612
LPOS	LPOS-0108.1	LPC(22:0/0:0)	Lipids	Phospholipid Metabolism	LMGP01050053	Glycerophospholipids [GP]	Glycerophosphocholines [GP01]	Monoacylglycerophosphocholines [GP0105]	dementia	0.308196	0.155696	1.97947	0.0477627	0.521687	1.36097	1.00304	1.84663
LPOS	LPOS-0109.1	LPC(22:4/0:0)	Lipids	Phospholipid Metabolism		Glycerophospholipids [GP]	Glycerophosphocholines [GP01]	Monoacylglycerophosphocholines [GP0105]	dementia	-0.0286461	0.142018	-0.201707	0.840146	0.956243	0.97176	0.735649	1.28365
LPOS	LPOS-0110.1	LPC(22:6/0:0)	Lipids	Phospholipid Metabolism		Glycerophospholipids [GP]	Glycerophosphocholines [GP01]	Monoacylglycerophosphocholines [GP0105]	dementia	-0.316016	0.15332	-2.06115	0.0392887	0.521687	0.729048	0.539818	0.984611
LPOS	LPOS-0111.1	LPC(24:0/0:0)	Lipids	Phospholipid Metabolism	LMGP01050057	Glycerophospholipids [GP]	Glycerophosphocholines [GP01]	Monoacylglycerophosphocholines [GP0105]	dementia	0.344645	0.164575	2.09415	0.0362466	0.521687	1.41149	1.02232	1.9488
LPOS	LPOS-0112.1	LPC(O-16:0/0:0)	Lipids	Phospholipid Metabolism	LMGP01060010	Glycerophospholipids [GP]	Glycerophosphocholines [GP01]	Monoalkylglycerophosphocholines [GP0106]	dementia	-0.0297637	0.145476	-0.204595	0.837888	0.956243	0.970675	0.729864	1.29094
LPOS	LPOS-0113.1	LPC(O-18:0/0:0)	Lipids	Phospholipid Metabolism	LMGP01060014	Glycerophospholipids [GP]	Glycerophosphocholines [GP01]	Monoalkylglycerophosphocholines [GP0106]	dementia	0.0177148	0.146411	0.120993	0.903696	0.977133	1.01787	0.763951	1.35619
LPOS	LPOS-0114.1	LPC(O-18:1/0:0)_1	Lipids	Phospholipid Metabolism		Glycerophospholipids [GP]	Glycerophosphocholines [GP01]	Monoalkylglycerophosphocholines [GP0106]	dementia	0.0763815	0.156604	0.487736	0.625737	0.871218	1.07937	0.794087	1.46716
LPOS	LPOS-0116.1	LPC(O-20:0/0:0)	Lipids	Phospholipid Metabolism	LMGP01060041	Glycerophospholipids [GP]	Glycerophosphocholines [GP01]	Monoalkylglycerophosphocholines [GP0106]	dementia	-0.0721617	0.147851	-0.488069	0.625501	0.871218	0.93038	0.696317	1.24312
LPOS	LPOS-0117.1	LPC(P-16:0/0:0)	Lipids	Phospholipid Metabolism	LMGP01070006	Glycerophospholipids [GP]	Glycerophosphocholines [GP01]	1Z-alkenylglycerophosphocholines [GP0107]	dementia	0.115746	0.152085	0.761059	0.446622	0.800381	1.12271	0.833317	1.5126
LPOS	LPOS-0118.1	LPC(P-18:0/0:0)	Lipids	Phospholipid Metabolism	LMGP01070009	Glycerophospholipids [GP]	Glycerophosphocholines [GP01]	1Z-alkenylglycerophosphocholines [GP0107]	dementia	0.160347	0.145498	1.10206	0.270437	0.704472	1.17392	0.882647	1.56131
LPOS	LPOS-0119.1	LPE(16:0/0:0)	Lipids	Phospholipid Metabolism	LMGP02050002	Glycerophospholipids [GP]	Glycerophosphoethanolamines [GP02]	Monoacylglycerophosphoethanolamines [GP0205]	dementia	0.0751572	0.156653	0.47977	0.631391	0.87238	1.07805	0.79304	1.4655
LPOS	LPOS-0122.1	LPE(P-18:0/0:0)	Lipids	Phospholipid Metabolism		Glycerophospholipids [GP]	Glycerophosphoethanolamines [GP02]	1Z-alkenylglycerophosphoethanolamines [GP0207]	dementia	0.0636803	0.139867	0.455291	0.6489	0.876499	1.06575	0.810212	1.40189
LPOS	LPOS-0123.1	MG(16:0)	Lipids	Glycerolipid Metabolism		Glycerolipids [GL]	Monoradylglycerols [GL01]	Monoacylglycerols [GL0101]	dementia	-0.416657	0.157126	-2.65174	0.00800777	0.521687	0.659247	0.484507	0.897008
LPOS	LPOS-0124.1	MG(18:1)_1	Lipids	Glycerolipid Metabolism		Glycerolipids [GL]	Monoradylglycerols [GL01]	Monoacylglycerols [GL0101]	dementia	-0.307245	0.152045	-2.02075	0.043306	0.521687	0.73547	0.545936	0.990806
LPOS	LPOS-0125.1	MG(18:1)_2	Lipids	Glycerolipid Metabolism		Glycerolipids [GL]	Monoradylglycerols [GL01]	Monoacylglycerols [GL0101]	dementia	-0.298838	0.154991	-1.9281	0.0538426	0.521687	0.74168	0.547376	1.00496
LPOS	LPOS-0126.1	PC(14:0/18:2)	Lipids	Phospholipid Metabolism		Glycerophospholipids [GP]	Glycerophosphocholines [GP01]	Diacylglycerophosphocholines [GP0101]	dementia	0.12178	0.170333	0.714955	0.474637	0.824905	1.12951	0.808906	1.57717
LPOS	LPOS-0127.1	PC(14:0/20:4)	Lipids	Phospholipid Metabolism		Glycerophospholipids [GP]	Glycerophosphocholines [GP01]	Diacylglycerophosphocholines [GP0101]	dementia	-0.0586133	0.151462	-0.386983	0.698769	0.90301	0.943071	0.700837	1.26903
LPOS	LPOS-0128.1	PC(16:0/16:0)	Lipids	Phospholipid Metabolism	LMGP01010564	Glycerophospholipids [GP]	Glycerophosphocholines [GP01]	Diacylglycerophosphocholines [GP0101]	dementia	0.0199456	0.151299	0.131829	0.89512	0.977133	1.02015	0.758358	1.3723
LPOS	LPOS-0131.1	PC(16:0/18:1)_1	Lipids	Phospholipid Metabolism		Glycerophospholipids [GP]	Glycerophosphocholines [GP01]	Diacylglycerophosphocholines [GP0101]	dementia	-0.034266	0.143419	-0.238922	0.811166	0.947472	0.966314	0.729521	1.27997
LPOS	LPOS-0132.1	PC(16:0/18:1)_2	Lipids	Phospholipid Metabolism		Glycerophospholipids [GP]	Glycerophosphocholines [GP01]	Diacylglycerophosphocholines [GP0101]	dementia	-0.0447339	0.147644	-0.302984	0.761902	0.938531	0.956252	0.71597	1.27717
LPOS	LPOS-0135.1	PC(36:2); PC(16:0/20:2); PC(18:1/18:1)	Lipids	Phospholipid Metabolism		Glycerophospholipids [GP]	Glycerophosphocholines [GP01]	Diacylglycerophosphocholines [GP0101]	dementia	0.256464	0.152378	1.68307	0.092361	0.54877	1.29235	0.95868	1.74216
LPOS	LPOS-0136.1	PC(16:0/20:3)	Lipids	Phospholipid Metabolism		Glycerophospholipids [GP]	Glycerophosphocholines [GP01]	Diacylglycerophosphocholines [GP0101]	dementia	0.0483657	0.149901	0.322652	0.746959	0.932411	1.04955	0.782361	1.408
LPOS	LPOS-0137.1	PC(16:0/20:4)_1	Lipids	Phospholipid Metabolism		Glycerophospholipids [GP]	Glycerophosphocholines [GP01]	Diacylglycerophosphocholines [GP0101]	dementia	-0.0906312	0.144281	-0.628158	0.5299	0.824905	0.913354	0.688375	1.21186
LPOS	LPOS-0139.1	PC(16:0/20:4)_3	Lipids	Phospholipid Metabolism		Glycerophospholipids [GP]	Glycerophosphocholines [GP01]	Diacylglycerophosphocholines [GP0101]	dementia	-0.153613	0.155696	-0.986622	0.323828	0.730094	0.857604	0.632057	1.16364
LPOS	LPOS-0140.1	PC(16:0/20:5)	Lipids	Phospholipid Metabolism		Glycerophospholipids [GP]	Glycerophosphocholines [GP01]	Diacylglycerophosphocholines [GP0101]	dementia	-0.185639	0.143342	-1.29508	0.195293	0.654593	0.830574	0.627138	1.1
LPOS	LPOS-0141.1	PC(16:0/22:4)	Lipids	Phospholipid Metabolism		Glycerophospholipids [GP]	Glycerophosphocholines [GP01]	Diacylglycerophosphocholines [GP0101]	dementia	0.0657809	0.147293	0.4466	0.655164	0.879795	1.06799	0.800185	1.42543
LPOS	LPOS-0142.1	PC(16:0/22:6)	Lipids	Phospholipid Metabolism		Glycerophospholipids [GP]	Glycerophosphocholines [GP01]	Diacylglycerophosphocholines [GP0101]	dementia	-0.154306	0.144646	-1.06678	0.28607	0.704472	0.85701	0.645446	1.13792
LPOS	LPOS-0145.1	PC(18:0/18:0)	Lipids	Phospholipid Metabolism	LMGP01010006	Glycerophospholipids [GP]	Glycerophosphocholines [GP01]	Diacylglycerophosphocholines [GP0101]	dementia	0.34991	0.174525	2.00493	0.0449703	0.521687	1.41894	1.00787	1.99766
LPOS	LPOS-0146.1	PC(18:0/18:1)	Lipids	Phospholipid Metabolism		Glycerophospholipids [GP]	Glycerophosphocholines [GP01]	Diacylglycerophosphocholines [GP0101]	dementia	0.112784	0.146552	0.769586	0.441546	0.799198	1.11939	0.839913	1.49186
LPOS	LPOS-0147.1	PC(18:0/18:2)	Lipids	Phospholipid Metabolism		Glycerophospholipids [GP]	Glycerophosphocholines [GP01]	Diacylglycerophosphocholines [GP0101]	dementia	0.280939	0.172205	1.63142	0.102801	0.561882	1.32437	0.944989	1.85607
LPOS	LPOS-0148.1	PC(18:0/20:3)	Lipids	Phospholipid Metabolism		Glycerophospholipids [GP]	Glycerophosphocholines [GP01]	Diacylglycerophosphocholines [GP0101]	dementia	0.0363593	0.150413	0.24173	0.808989	0.947472	1.03703	0.772248	1.39259
LPOS	LPOS-0149.1	PC(18:0/20:4)	Lipids	Phospholipid Metabolism		Glycerophospholipids [GP]	Glycerophosphocholines [GP01]	Diacylglycerophosphocholines [GP0101]	dementia	-0.0434016	0.151932	-0.285664	0.775136	0.942509	0.957527	0.710924	1.28967
LPOS	LPOS-0150.1	PC(18:0/22:4)	Lipids	Phospholipid Metabolism		Glycerophospholipids [GP]	Glycerophosphocholines [GP01]	Diacylglycerophosphocholines [GP0101]	dementia	0.0872667	0.142576	0.61207	0.540491	0.826874	1.09119	0.825156	1.44299
LPOS	LPOS-0151.1	PC(18:0/22:5)	Lipids	Phospholipid Metabolism		Glycerophospholipids [GP]	Glycerophosphocholines [GP01]	Diacylglycerophosphocholines [GP0101]	dementia	0.144079	0.149168	0.965888	0.3341	0.730094	1.15498	0.862182	1.5472
LPOS	LPOS-0152.1	PC(18:0/22:6)	Lipids	Phospholipid Metabolism		Glycerophospholipids [GP]	Glycerophosphocholines [GP01]	Diacylglycerophosphocholines [GP0101]	dementia	-0.126632	0.144411	-0.876884	0.38055	0.7783	0.881058	0.663864	1.16931
LPOS	LPOS-0156.1	PC(18:2/18:2)	Lipids	Phospholipid Metabolism		Glycerophospholipids [GP]	Glycerophosphocholines [GP01]	Diacylglycerophosphocholines [GP0101]	dementia	0.405278	0.166326	2.43665	0.0148242	0.521687	1.49972	1.08251	2.07773
LPOS	LPOS-0157.1	PC(18:2/20:4)	Lipids	Phospholipid Metabolism		Glycerophospholipids [GP]	Glycerophosphocholines [GP01]	Diacylglycerophosphocholines [GP0101]	dementia	0.15397	0.153886	1.00055	0.317046	0.730094	1.16646	0.862736	1.5771
LPOS	LPOS-0158.1	PC(32:1); PC(14:0/18:1); PC(16:0/16:1)	Lipids	Phospholipid Metabolism		Glycerophospholipids [GP]	Glycerophosphocholines [GP01]	Diacylglycerophosphocholines [GP0101]	dementia	-0.00119717	0.149771	-0.00799336	0.993622	0.994534	0.998804	0.744719	1.33958
LPOS	LPOS-0159.1	PC(34:0); (18:0/16:0); PC(16:0/18:0)	Lipids	Phospholipid Metabolism		Glycerophospholipids [GP]	Glycerophosphocholines [GP01]	Diacylglycerophosphocholines [GP0101]	dementia	0.207603	0.167311	1.24082	0.214673	0.672773	1.23072	0.88663	1.70836
LPOS	LPOS-0161.1	PC(O-16:0/16:0)	Lipids	Phospholipid Metabolism	LMGP01020029	Glycerophospholipids [GP]	Glycerophosphocholines [GP01]	1-alkyl,2-acylglycerophosphocholines [GP0102]	dementia	0.0407563	0.158663	0.256874	0.797276	0.947472	1.0416	0.76321	1.42153
LPOS	LPOS-0163.1	PC(O-16:0/18:2)	Lipids	Phospholipid Metabolism		Glycerophospholipids [GP]	Glycerophosphocholines [GP01]	1-alkyl,2-acylglycerophosphocholines [GP0102]	dementia	0.242967	0.156847	1.54907	0.121364	0.597839	1.27503	0.937581	1.73392
LPOS	LPOS-0164.1	PC(O-18:0/16:0)	Lipids	Phospholipid Metabolism	LMGP01020086	Glycerophospholipids [GP]	Glycerophosphocholines [GP01]	1-alkyl,2-acylglycerophosphocholines [GP0102]	dementia	0.0958779	0.156979	0.610771	0.541351	0.826874	1.10062	0.809126	1.49714
LPOS	LPOS-0165.1	PC(O-18:1/18:1); PC(P-18:0/18:1)	Lipids	Phospholipid Metabolism		Glycerophospholipids [GP]	Glycerophosphocholines [GP01]		dementia	0.309056	0.151082	2.04562	0.0407937	0.521687	1.36214	1.01302	1.83158
LPOS	LPOS-0166.1	PE(16:0/18:2)	Lipids	Phospholipid Metabolism		Glycerophospholipids [GP]	Glycerophosphoethanolamines [GP02]	Diacylglycerophosphoethanolamines [GP0201]	dementia	0.0363399	0.14554	0.24969	0.802827	0.947472	1.03701	0.779643	1.37933
LPOS	LPOS-0167.1	PE(16:0/20:4)	Lipids	Phospholipid Metabolism		Glycerophospholipids [GP]	Glycerophosphoethanolamines [GP02]	Diacylglycerophosphoethanolamines [GP0201]	dementia	-0.0389989	0.148694	-0.262277	0.793108	0.947472	0.961752	0.718608	1.28716
LPOS	LPOS-0168.1	PE(18:0/20:4)	Lipids	Phospholipid Metabolism		Glycerophospholipids [GP]	Glycerophosphoethanolamines [GP02]	Diacylglycerophosphoethanolamines [GP0201]	dementia	0.00275618	0.148	0.0186228	0.985142	0.994534	1.00276	0.750268	1.34022
LPOS	LPOS-0169.1	PE(36:1); PE(18:0/18:1); PE(18:1/18:0)	Lipids	Phospholipid Metabolism		Glycerophospholipids [GP]	Glycerophosphoethanolamines [GP02]	Diacylglycerophosphoethanolamines [GP0201]	dementia	-0.226807	0.153831	-1.47439	0.140377	0.597839	0.797075	0.589597	1.07756
LPOS	LPOS-0170.1	PE(O-18:1/18:1); PE(P-18:0/18:1)	Lipids	Phospholipid Metabolism		Glycerophospholipids [GP]	Glycerophosphoethanolamines [GP02]		dementia	-0.0338216	0.141522	-0.238985	0.811117	0.947472	0.966744	0.732564	1.27578
LPOS	LPOS-0171.1	PE(O-18:1/20:4); PE(P-18:0/20:4)	Lipids	Phospholipid Metabolism		Glycerophospholipids [GP]	Glycerophosphoethanolamines [GP02]		dementia	-0.0546439	0.136579	-0.400089	0.689091	0.90301	0.946822	0.724452	1.23745
LPOS	LPOS-0172.1	PE(O-18:1/22:6); PE(P-18:0/22:6)	Lipids	Phospholipid Metabolism		Glycerophospholipids [GP]	Glycerophosphoethanolamines [GP02]		dementia	-0.181016	0.142638	-1.26905	0.204422	0.666672	0.834422	0.630913	1.10358
LPOS	LPOS-0173.1	SM(d16:1/20:0)	Lipids	Sphingolipid Metabolism	LMSP03010052	Sphingolipids [SP]	Phosphosphingolipids [SP03]	Ceramide phosphocholines (sphingomyelins) [SP0301]	dementia	-0.197112	0.153913	-1.28067	0.20031	0.659244	0.821098	0.60727	1.11022
LPOS	LPOS-0174.1	SM(d16:1/22:0)	Lipids	Sphingolipid Metabolism	LMSP03010061	Sphingolipids [SP]	Phosphosphingolipids [SP03]	Ceramide phosphocholines (sphingomyelins) [SP0301]	dementia	-0.120523	0.153422	-0.785565	0.432122	0.795663	0.886456	0.656238	1.19744
LPOS	LPOS-0175.1	SM(d16:1/24:0)	Lipids	Sphingolipid Metabolism	LMSP03010073	Sphingolipids [SP]	Phosphosphingolipids [SP03]	Ceramide phosphocholines (sphingomyelins) [SP0301]	dementia	-0.0666962	0.154292	-0.432272	0.665544	0.882516	0.935479	0.69135	1.26582
LPOS	LPOS-0176.1	SM(d16:1/24:1)	Lipids	Sphingolipid Metabolism		Sphingolipids [SP]	Phosphosphingolipids [SP03]	Ceramide phosphocholines (sphingomyelins) [SP0301]	dementia	-0.188503	0.149688	-1.25931	0.207919	0.670852	0.828198	0.617614	1.11058
LPOS	LPOS-0177.1	SM(d17:1/16:0)	Lipids	Sphingolipid Metabolism		Sphingolipids [SP]	Phosphosphingolipids [SP03]	Ceramide phosphocholines (sphingomyelins) [SP0301]	dementia	0.0252717	0.169122	0.149429	0.881215	0.973057	1.02559	0.736234	1.42868
LPOS	LPOS-0178.1	SM(d17:1/24:1)	Lipids	Sphingolipid Metabolism		Sphingolipids [SP]	Phosphosphingolipids [SP03]	Ceramide phosphocholines (sphingomyelins) [SP0301]	dementia	-0.103087	0.161275	-0.639201	0.522692	0.824905	0.902048	0.657582	1.2374
LPOS	LPOS-0179.1	SM(d18:0/16:0)	Lipids	Sphingolipid Metabolism	LMSP03010004	Sphingolipids [SP]	Phosphosphingolipids [SP03]	Ceramide phosphocholines (sphingomyelins) [SP0301]	dementia	0.0619236	0.161246	0.384031	0.700955	0.90301	1.06388	0.7756	1.45931
LPOS	LPOS-0180.1	SM(d18:1/16:0)	Lipids	Sphingolipid Metabolism	LMSP03010003	Sphingolipids [SP]	Phosphosphingolipids [SP03]	Ceramide phosphocholines (sphingomyelins) [SP0301]	dementia	0.0490776	0.167972	0.292177	0.770151	0.942022	1.0503	0.755672	1.4598
LPOS	LPOS-0181.1	SM(d18:1/18:0)	Lipids	Sphingolipid Metabolism	LMSP03010001	Sphingolipids [SP]	Phosphosphingolipids [SP03]	Ceramide phosphocholines (sphingomyelins) [SP0301]	dementia	-0.16662	0.142057	-1.17291	0.24083	0.702916	0.846521	0.640791	1.1183
LPOS	LPOS-0183.1	SM(d18:1/20:0)	Lipids	Sphingolipid Metabolism	LMSP03010005	Sphingolipids [SP]	Phosphosphingolipids [SP03]	Ceramide phosphocholines (sphingomyelins) [SP0301]	dementia	-0.0510658	0.147943	-0.345172	0.729965	0.917525	0.950216	0.711035	1.26985
LPOS	LPOS-0184.1	SM(d18:1/20:1)	Lipids	Sphingolipid Metabolism		Sphingolipids [SP]	Phosphosphingolipids [SP03]	Ceramide phosphocholines (sphingomyelins) [SP0301]	dementia	0.0379828	0.16378	0.231913	0.816605	0.947472	1.03871	0.7535	1.43189
LPOS	LPOS-0185.1	SM(d18:1/22:0)	Lipids	Sphingolipid Metabolism	LMSP03010006	Sphingolipids [SP]	Phosphosphingolipids [SP03]	Ceramide phosphocholines (sphingomyelins) [SP0301]	dementia	0.0071452	0.173028	0.0412952	0.967061	0.994534	1.00717	0.717495	1.4138
LPOS	LPOS-0186.1	SM(d18:1/23:0)	Lipids	Sphingolipid Metabolism	LMSP03010078	Sphingolipids [SP]	Phosphosphingolipids [SP03]	Ceramide phosphocholines (sphingomyelins) [SP0301]	dementia	-0.105008	0.166526	-0.63058	0.528315	0.824905	0.900317	0.6496	1.2478
LPOS	LPOS-0187.1	SM(d18:1/24:0)	Lipids	Sphingolipid Metabolism	LMSP03010008	Sphingolipids [SP]	Phosphosphingolipids [SP03]	Ceramide phosphocholines (sphingomyelins) [SP0301]	dementia	0.00567214	0.160389	0.0353649	0.971789	0.994534	1.00569	0.734408	1.37718
LPOS	LPOS-0188.1	SM(d18:1/24:1)	Lipids	Sphingolipid Metabolism		Sphingolipids [SP]	Phosphosphingolipids [SP03]	Ceramide phosphocholines (sphingomyelins) [SP0301]	dementia	-0.0802211	0.148369	-0.540687	0.588724	0.85986	0.922912	0.690027	1.2344
LPOS	LPOS-0189.1	SM(d18:2/14:0)	Lipids	Sphingolipid Metabolism		Sphingolipids [SP]	Phosphosphingolipids [SP03]	Ceramide phosphocholines (sphingomyelins) [SP0301]	dementia	0.180016	0.184884	0.973669	0.330221	0.730094	1.19724	0.833304	1.72011
LPOS	LPOS-0190.1	SM(d18:2/16:0)_1	Lipids	Sphingolipid Metabolism		Sphingolipids [SP]	Phosphosphingolipids [SP03]	Ceramide phosphocholines (sphingomyelins) [SP0301]	dementia	0.0888255	0.170576	0.520739	0.602548	0.867181	1.09289	0.782311	1.52677
LPOS	LPOS-0191.1	SM(d18:2/16:0)_2	Lipids	Sphingolipid Metabolism		Sphingolipids [SP]	Phosphosphingolipids [SP03]	Ceramide phosphocholines (sphingomyelins) [SP0301]	dementia	0.137012	0.176125	0.777925	0.436613	0.795663	1.14684	0.812051	1.61966
LPOS	LPOS-0192.1	SM(d18:2/18:0)	Lipids	Sphingolipid Metabolism		Sphingolipids [SP]	Phosphosphingolipids [SP03]	Ceramide phosphocholines (sphingomyelins) [SP0301]	dementia	0.0152796	0.15723	0.0971803	0.922583	0.977133	1.0154	0.746104	1.38189
LPOS	LPOS-0193.1	SM(d18:2/22:0)	Lipids	Sphingolipid Metabolism		Sphingolipids [SP]	Phosphosphingolipids [SP03]	Ceramide phosphocholines (sphingomyelins) [SP0301]	dementia	0.143859	0.172373	0.834578	0.403956	0.790443	1.15472	0.823664	1.61884
LPOS	LPOS-0194.1	SM(d18:2/23:0)	Lipids	Sphingolipid Metabolism		Sphingolipids [SP]	Phosphosphingolipids [SP03]	Ceramide phosphocholines (sphingomyelins) [SP0301]	dementia	0.0537197	0.176868	0.303727	0.761336	0.938531	1.05519	0.746065	1.49239
LPOS	LPOS-0195.1	SM(d18:2/24:0)	Lipids	Sphingolipid Metabolism		Sphingolipids [SP]	Phosphosphingolipids [SP03]	Ceramide phosphocholines (sphingomyelins) [SP0301]	dementia	0.141194	0.164981	0.855818	0.392098	0.778306	1.15165	0.83346	1.59131
LPOS	LPOS-0196.1	SM(d18:2/24:1)	Lipids	Sphingolipid Metabolism		Sphingolipids [SP]	Phosphosphingolipids [SP03]	Ceramide phosphocholines (sphingomyelins) [SP0301]	dementia	0.0922064	0.157407	0.585785	0.55802	0.841681	1.09659	0.805485	1.4929
LPOS	LPOS-0197.1	SM(d19:1/16:0)	Lipids	Sphingolipid Metabolism	LMSP03010045	Sphingolipids [SP]	Phosphosphingolipids [SP03]	Ceramide phosphocholines (sphingomyelins) [SP0301]	dementia	0.103549	0.154068	0.672097	0.501522	0.824905	1.1091	0.820021	1.50009
LPOS	LPOS-0199.1	Sphingosine-1-phosphate	Lipids	Sphingolipid Metabolism	LMSP01050001	Sphingolipids [SP]	Sphingoid bases [SP01]	Sphingoid base 1-phosphates [SP0105]	dementia	-0.039871	0.204779	-0.194702	0.845626	0.956243	0.960913	0.643239	1.43548
LPOS	LPOS-0200.1	TG(44:0)	Lipids	Glycerolipid Metabolism		Glycerolipids [GL]	Triradylglycerols [GL03]	Triacylglycerols [GL0301]	dementia	-0.24708	0.14059	-1.75745	0.0788408	0.530928	0.781078	0.592955	1.02889
LPOS	LPOS-0201.1	TG(44:1)	Lipids	Glycerolipid Metabolism		Glycerolipids [GL]	Triradylglycerols [GL03]	Triacylglycerols [GL0301]	dementia	-0.221796	0.142824	-1.55293	0.120439	0.597839	0.801079	0.605482	1.05986
LPOS	LPOS-0202.1	TG(44:2)	Lipids	Glycerolipid Metabolism		Glycerolipids [GL]	Triradylglycerols [GL03]	Triacylglycerols [GL0301]	dementia	-0.164822	0.139481	-1.18169	0.237331	0.702916	0.848044	0.645194	1.11467
LPOS	LPOS-0203.1	TG(46:0)	Lipids	Glycerolipid Metabolism		Glycerolipids [GL]	Triradylglycerols [GL03]	Triacylglycerols [GL0301]	dementia	-0.242947	0.136309	-1.78232	0.0746966	0.530928	0.784313	0.600428	1.02451
LPOS	LPOS-0204.1	TG(46:1)	Lipids	Glycerolipid Metabolism		Glycerolipids [GL]	Triradylglycerols [GL03]	Triacylglycerols [GL0301]	dementia	-0.238622	0.14314	-1.66705	0.0955042	0.54877	0.787713	0.595011	1.04282
LPOS	LPOS-0205.1	TG(46:2)	Lipids	Glycerolipid Metabolism		Glycerolipids [GL]	Triradylglycerols [GL03]	Triacylglycerols [GL0301]	dementia	-0.187708	0.142233	-1.31972	0.186929	0.646252	0.828857	0.627203	1.09535
LPOS	LPOS-0206.1	TG(48:0)	Lipids	Glycerolipid Metabolism		Glycerolipids [GL]	Triradylglycerols [GL03]	Triacylglycerols [GL0301]	dementia	-0.166873	0.138054	-1.20875	0.226759	0.689804	0.846307	0.645675	1.10928
LPOS	LPOS-0207.1	TG(48:1)	Lipids	Glycerolipid Metabolism		Glycerolipids [GL]	Triradylglycerols [GL03]	Triacylglycerols [GL0301]	dementia	-0.254369	0.142968	-1.7792	0.0752064	0.530928	0.775406	0.585912	1.02619
LPOS	LPOS-0208.1	TG(48:2)	Lipids	Glycerolipid Metabolism		Glycerolipids [GL]	Triradylglycerols [GL03]	Triacylglycerols [GL0301]	dementia	-0.198851	0.144964	-1.37173	0.170149	0.645209	0.819672	0.616941	1.08902
LPOS	LPOS-0209.1	TG(48:3)	Lipids	Glycerolipid Metabolism		Glycerolipids [GL]	Triradylglycerols [GL03]	Triacylglycerols [GL0301]	dementia	-0.163997	0.142888	-1.14773	0.251079	0.702916	0.848745	0.641429	1.12307
LPOS	LPOS-0210.1	TG(48:4)_1	Lipids	Glycerolipid Metabolism		Glycerolipids [GL]	Triradylglycerols [GL03]	Triacylglycerols [GL0301]	dementia	-0.11227	0.136881	-0.820204	0.4121	0.795663	0.893803	0.68348	1.16885
LPOS	LPOS-0213.1	TG(50:1)	Lipids	Glycerolipid Metabolism		Glycerolipids [GL]	Triradylglycerols [GL03]	Triacylglycerols [GL0301]	dementia	-0.245511	0.141361	-1.73677	0.082428	0.530928	0.782305	0.59299	1.03206
LPOS	LPOS-0214.1	TG(50:2)	Lipids	Glycerolipid Metabolism		Glycerolipids [GL]	Triradylglycerols [GL03]	Triacylglycerols [GL0301]	dementia	-0.193545	0.14318	-1.35176	0.176452	0.645209	0.824032	0.622396	1.09099
LPOS	LPOS-0215.1	TG(50:3)	Lipids	Glycerolipid Metabolism		Glycerolipids [GL]	Triradylglycerols [GL03]	Triacylglycerols [GL0301]	dementia	-0.11308	0.145609	-0.7766	0.437395	0.795663	0.893079	0.671345	1.18805
LPOS	LPOS-0216.1	TG(50:4)	Lipids	Glycerolipid Metabolism		Glycerolipids [GL]	Triradylglycerols [GL03]	Triacylglycerols [GL0301]	dementia	-0.0680063	0.14356	-0.473714	0.635704	0.874999	0.934255	0.705123	1.23784
LPOS	LPOS-0217.1	TG(52:1)	Lipids	Glycerolipid Metabolism		Glycerolipids [GL]	Triradylglycerols [GL03]	Triacylglycerols [GL0301]	dementia	-0.290267	0.144703	-2.00595	0.0448616	0.521687	0.748063	0.563332	0.993373
LPOS	LPOS-0218.1	TG(52:2)	Lipids	Glycerolipid Metabolism		Glycerolipids [GL]	Triradylglycerols [GL03]	Triacylglycerols [GL0301]	dementia	-0.152147	0.140166	-1.08548	0.277711	0.704472	0.858862	0.652547	1.13041
LPOS	LPOS-0219.1	TG(52:3)	Lipids	Glycerolipid Metabolism		Glycerolipids [GL]	Triradylglycerols [GL03]	Triacylglycerols [GL0301]	dementia	-0.0923023	0.145235	-0.635536	0.525079	0.824905	0.911829	0.685941	1.21211
LPOS	LPOS-0220.1	TG(52:4)_1	Lipids	Glycerolipid Metabolism		Glycerolipids [GL]	Triradylglycerols [GL03]	Triacylglycerols [GL0301]	dementia	0.00295064	0.143908	0.0205037	0.983642	0.994534	1.00296	0.756458	1.32977
LPOS	LPOS-0223.1	TG(54:1)	Lipids	Glycerolipid Metabolism		Glycerolipids [GL]	Triradylglycerols [GL03]	Triacylglycerols [GL0301]	dementia	-0.285392	0.149445	-1.90967	0.0561752	0.521687	0.75172	0.560848	1.00755
LPOS	LPOS-0224.1	TG(54:2)	Lipids	Glycerolipid Metabolism		Glycerolipids [GL]	Triradylglycerols [GL03]	Triacylglycerols [GL0301]	dementia	-0.245829	0.148887	-1.6511	0.0987174	0.55837	0.782056	0.584121	1.04706
LPOS	LPOS-0225.1	TG(54:3)	Lipids	Glycerolipid Metabolism		Glycerolipids [GL]	Triradylglycerols [GL03]	Triacylglycerols [GL0301]	dementia	-0.00621321	0.139117	-0.0446617	0.964377	0.994534	0.993806	0.756629	1.30533
LPOS	LPOS-0226.1	TG(54:4)	Lipids	Glycerolipid Metabolism		Glycerolipids [GL]	Triradylglycerols [GL03]	Triacylglycerols [GL0301]	dementia	0.0655307	0.140356	0.46689	0.640579	0.876499	1.06773	0.810936	1.40583
LPOS	LPOS-0227.1	TG(54:6)_1	Lipids	Glycerolipid Metabolism		Glycerolipids [GL]	Triradylglycerols [GL03]	Triacylglycerols [GL0301]	dementia	0.0239351	0.137986	0.17346	0.862289	0.962167	1.02422	0.781518	1.3423
LPOS	LPOS-0228.1	TG(54:6)_2	Lipids	Glycerolipid Metabolism		Glycerolipids [GL]	Triradylglycerols [GL03]	Triacylglycerols [GL0301]	dementia	-0.143824	0.148357	-0.969448	0.332322	0.730094	0.86604	0.647522	1.1583

### Sheet: ST8
Supplementary Table 8. Summary of association of global profiling features with imaging and cognitive parameters
Platform	No. features	No. metabolites significant at P < 0.05	No. metabolites significant at FDR q < 0.05
Mean diffusivity normalised peak height (MDNPH)
HILIC+	5729	1772	368
Lipid RPC-	4336	1060	218
Lipid RPC+	7407	2629	606
CPMG	18646	1949	168
Standard 1D	18646	729	2
Total	54764	8139	1362
Microbleed count
HILIC+	5729	376	0
Lipid RPC-	4336	192	0
Lipid RPC+	7407	446	0
CPMG	18646	768	0
Standard 1D	18646	62	0
Total	54764	1844	0
Lacune count
HILIC+	5729	665	42
Lipid RPC-	4336	613	34
Lipid RPC+	7407	1317	66
CPMG	18646	808	11
Standard 1D	18646	3098	4
Total	54764	6501	157
Log white matter hyperintensities (WMH) (%)
HILIC+	5729	1848	598
Lipid RPC-	4336	1054	334
Lipid RPC+	7407	2695	1283
CPMG	18646	1304	137
Standard 1D	18646	1327	122
Total	54764	8228	2474
Brain atrophy (mL)
HILIC+	5729	1142	47
Lipid RPC-	4336	773	54
Lipid RPC+	7407	1490	76
CPMG	18646	2019	5
Standard 1D	18646	1729	0
Total	54764	6023	135
Peak width of skeletonised mean diffusivity (PSMD)
HILIC+	5729	1342	87
Lipid RPC-	4336	836	57
Lipid RPC+	7407	1622	110
CPMG	18646	694	6
Standard 1D	18646	107	0
Total	54764	4601	260
Simple SVD score
HILIC+	5729	688	7
Lipid RPC-	4336	750	24
Lipid RPC+	7407	1411	71
CPMG	18646	887	3
Standard 1D	18646	268	0
Total	54764	4004	105
Dementia progression
HILIC+	5729	277	0
Lipid RPC-	4336	214	0
Lipid RPC+	7407	269	0
CPMG	18646	1257	0
Standard 1D	18646	208	0
Total	54764	2225	0
Global cognition score
HILIC+	5729	901	32
Lipid RPC-	4336	920	56
Lipid RPC+	7407	2105	99
CPMG	18646	1682	2
Standard 1D	18646	2932	5
Total	54764	8540	194
Executive function score
HILIC+	5729	1292	110
Lipid RPC-	4336	832	123
Lipid RPC+	7407	2080	304
CPMG	18646	1460	61
Standard 1D	18646	4995	935
Total	54764	10659	1533
Processing speed score
HILIC+	5729	767	8
Lipid RPC-	4336	902	32
Lipid RPC+	7407	1731	53
CPMG	18646	2134	5
Standard 1D	18646	3218	0
Total	54764	8752	98

### Sheet: ST9
Supplementary Table 9. Significant results from association of global profiling features with imaging and cognitive parameters
Platform	Metabolite	Isotope Distribution	Adducts	m/z	Retention Time	Peak Width	Outcome	Beta	SE	t / z	P	FDR q	OR	OR LCI	OR UCI	ppm
CPMG	CPMG-pos6.3711ppm						bsl_atrophy	0.129961	0.0342169	3.79816	0.000161836	0.0495126	1.13878	1.06492	1.21778	6.3711
CPMG	CPMG-pos6.7455ppm						bsl_atrophy	-0.133634	0.0341945	-3.90806	0.000104513	0.0394078	0.87491	0.818195	0.935557	6.7455
CPMG	CPMG-pos7.1869ppm						bsl_atrophy	0.135669	0.0348179	3.89654	0.000109466	0.0399652	1.1453	1.06975	1.22619	7.1869
CPMG	CPMG-pos7.7339ppm						bsl_atrophy	0.176512	0.0349112	5.05602	5.8209e-07	0.00828195	1.19305	1.11414	1.27754	7.7339
CPMG	CPMG-pos7.8576ppm						bsl_atrophy	0.148176	0.0363879	4.07213	5.33527e-05	0.0321026	1.15972	1.07989	1.24545	7.8576
HPOS	HPOS-ret0.44_mz398.1617	100 - 24.5 - 7.68 - 0.107		398.162	0.438083	0.0617667	bsl_atrophy	0.166655	0.038985	4.27485	2.34483e-05	0.0242287	1.18135	1.09444	1.27515
HPOS	HPOS-ret0.46_mz394.1317	100 - 18.5 - 19.2		394.132	0.46055	0.0533333	bsl_atrophy	0.147944	0.0389285	3.8004	0.000164714	0.0498363	1.15945	1.07427	1.25138
HPOS	HPOS-ret0.52_mz141.1026n	100 - 25.1 - 1.17	M+Na; 2M+H	283.242	0.5223	0.0561333	bsl_atrophy	-0.168884	0.0424425	-3.97912	8.08249e-05	0.036581	0.844607	0.777189	0.917873
HPOS	HPOS-ret0.53_mz301.2523	100 - 17.4		301.252	0.525117	0.0364833	bsl_atrophy	-0.177967	0.0414922	-4.28917	2.20431e-05	0.0232147	0.83697	0.771598	0.907881
HPOS	HPOS-ret0.53_mz484.2109	100 - 17.3 - 3.24		484.211	0.525117	0.0308667	bsl_atrophy	-0.166697	0.0407963	-4.08609	5.21018e-05	0.0321026	0.846456	0.781408	0.916919
HPOS	HPOS-ret0.66_mz691.5041	100 - 43.1		691.504	0.6599	0.0505333	bsl_atrophy	0.158055	0.0392585	4.02602	6.67521e-05	0.0335377	1.17123	1.08449	1.26491
HPOS	HPOS-ret0.66_mz767.4522	100 - 32.2		767.452	0.6571	0.0673667	bsl_atrophy	0.162613	0.0425356	3.82299	0.000150768	0.0480038	1.17658	1.08247	1.27888
HPOS	HPOS-ret0.70_mz739.3807	100 - 31.6 - 51.7 - 10.2		739.381	0.6964	0.0393167	bsl_atrophy	0.189963	0.0450823	4.2137	3.0469e-05	0.0264858	1.20921	1.10694	1.32091
HPOS	HPOS-ret0.71_mz295.2265	100 - 26 - 4.91 - 0.893		295.227	0.71325	0.0505333	bsl_atrophy	0.152589	0.0380922	4.00577	7.25154e-05	0.0354117	1.16485	1.08104	1.25514
HPOS	HPOS-ret0.73_mz163.1323	100 - 30.5		163.132	0.727283	0.01405	bsl_atrophy	0.152686	0.0382023	3.99678	7.52247e-05	0.0354117	1.16496	1.08092	1.25554
HPOS	HPOS-ret0.84_mz381.1760	100 - 52		381.176	0.842433	0.259717	bsl_atrophy	0.152158	0.0383575	3.96683	8.49555e-05	0.0370108	1.16434	1.08002	1.25525
HPOS	HPOS-ret0.86_mz165.1375n	100 - 34 - 23.8 - 10.5	M+Na; 2M+K	369.225	0.8649	0.179667	bsl_atrophy	0.153898	0.0381805	4.0308	6.54554e-05	0.0335377	1.16637	1.08227	1.257
HPOS	HPOS-ret0.86_mz177.0543n	100 - 10.5 - 2.58 - 0.236	M+NH4; M+Na	195.088	0.859283	0.185317	bsl_atrophy	0.147937	0.0385162	3.8409	0.000140512	0.0467473	1.15944	1.07513	1.25036
HPOS	HPOS-ret0.86_mz209.1025n	100 - 20.8	M+H; 2M+Na	441.214	0.859283	0.1151	bsl_atrophy	0.177272	0.0389759	4.54824	6.99634e-06	0.0152431	1.19396	1.10614	1.28874
HPOS	HPOS-ret0.87_mz123.0426	100 - 23.2 - 0.941		123.043	0.8677	0.0870333	bsl_atrophy	0.150685	0.0388542	3.87823	0.000121213	0.0425519	1.16263	1.07738	1.25463
HPOS	HPOS-ret0.96_mz326.1960n	100 - 53.9	M+Na; M+K	365.213	0.96315	0.224583	bsl_atrophy	0.165476	0.0381501	4.33751	1.78701e-05	0.0218558	1.17995	1.09494	1.27157
HPOS	HPOS-ret1.01_mz210.0814	100 - 68.6		210.081	1.01367	0.0604167	bsl_atrophy	0.147923	0.0387105	3.82127	0.00015179	0.0480499	1.15942	1.07471	1.25082
HPOS	HPOS-ret1.08_mz350.0859	100 - 20.1		350.086	1.0769	0.07445	bsl_atrophy	0.170366	0.0438713	3.88331	0.000118787	0.0422417	1.18574	1.08804	1.29221
HPOS	HPOS-ret1.10_mz235.0818	100 - 29.8		235.082	1.10217	0.202117	bsl_atrophy	0.150876	0.0382778	3.94159	9.40705e-05	0.0384453	1.16285	1.0788	1.25345
HPOS	HPOS-ret1.11_mz273.0595	100 - 13.3 - 0.672		273.059	1.10777	0.0673667	bsl_atrophy	0.193671	0.0398584	4.85897	1.64144e-06	0.0128417	1.2137	1.12249	1.31232
HPOS	HPOS-ret1.21_mz128.0459	100 - 14.9		128.046	1.20883	0.0701833	bsl_atrophy	0.15011	0.0391928	3.83004	0.000146647	0.047464	1.16196	1.07604	1.25474
HPOS	HPOS-ret1.21_mz241.0942	100 - 74.9 - 6.75 - 0.529		241.094	1.20883	0.5994	bsl_atrophy	0.191067	0.03902	4.89666	1.36937e-06	0.0128417	1.21054	1.12141	1.30675
HPOS	HPOS-ret1.26_mz188.0715	100 - 55.7		188.071	1.26498	0.188083	bsl_atrophy	0.162769	0.0398923	4.08021	5.33877e-05	0.0321026	1.17676	1.08826	1.27247
HPOS	HPOS-ret1.32_mz112.0503	100 - 7.73		112.05	1.31552	0.09825	bsl_atrophy	0.165909	0.0394394	4.20667	3.13942e-05	0.0268636	1.18047	1.09265	1.27534
HPOS	HPOS-ret1.33_mz299.1002	100 - 71.6		299.1	1.32673	0.0505333	bsl_atrophy	0.172567	0.039081	4.41561	1.26782e-05	0.0187652	1.18835	1.10072	1.28295
HPOS	HPOS-ret1.35_mz272.1337	85.1 - 100 - 63.7		272.134	1.34638	0.145983	bsl_atrophy	0.158334	0.0388506	4.07546	5.44493e-05	0.0321026	1.17156	1.08566	1.26425
HPOS	HPOS-ret1.36_mz197.0814	100 - 28.8		197.081	1.35762	0.325633	bsl_atrophy	0.162383	0.039847	4.07516	5.45165e-05	0.0321026	1.17631	1.08794	1.27186
HPOS	HPOS-ret1.39_mz137.0235	100 - 8.86		137.024	1.3913	0.0898333	bsl_atrophy	0.156522	0.0392371	3.98913	7.76047e-05	0.0354162	1.16944	1.08287	1.26292
HPOS	HPOS-ret1.50_mz151.0614	67.3 - 7.79 - 100		151.061	1.49517	0.154383	bsl_atrophy	0.164377	0.0392638	4.18648	3.4203e-05	0.0282515	1.17866	1.09136	1.27295
HPOS	HPOS-ret1.62_mz238.1076	100 - 17.6		238.108	1.6215	0.0645667	bsl_atrophy	0.199426	0.0410236	4.86126	1.62354e-06	0.0128417	1.2207	1.12639	1.32291
HPOS	HPOS-ret1.67_mz182.0681	100 - 24.4		182.068	1.66642	0.0505333	bsl_atrophy	0.16444	0.0404985	4.06039	5.79502e-05	0.0329766	1.17873	1.08879	1.27611
HPOS	HPOS-ret1.99_mz180.0870	100 - 25.5		180.087	1.98643	0.0870333	bsl_atrophy	0.182957	0.0407606	4.48857	9.15823e-06	0.0156732	1.20076	1.10856	1.30063
HPOS	HPOS-ret2.04_mz522.1774	100 - 38.3		522.177	2.03562	0.0632333	bsl_atrophy	0.151491	0.038641	3.92047	0.000102404	0.0392173	1.16357	1.0787	1.25512
HPOS	HPOS-ret2.08_mz247.0685n	100 - 16.5	M+Na; 2M+H; 2M+Na	270.058	2.08335	0.06175	bsl_atrophy	0.146503	0.0383641	3.81875	0.000153296	0.0482478	1.15778	1.07391	1.24819
HPOS	HPOS-ret2.09_mz149.0510n	100 - 6.86 - 6.49 - 0.543 - 0.038	M+H; M+Na	172.04	2.09457	0.0814167	bsl_atrophy	0.155175	0.0395712	3.92141	0.000102021	0.0392173	1.16786	1.08071	1.26205
HPOS	HPOS-ret2.24_mz216.0666	100 - 6.96		216.067	2.24055	0.0477167	bsl_atrophy	0.182034	0.0393128	4.63039	4.8058e-06	0.0144659	1.19965	1.11069	1.29575
HPOS	HPOS-ret2.29_mz165.0649n	100 - 10.7 - 1.4	M+H; M+Na	166.072	2.29108	0.103867	bsl_atrophy	0.148038	0.0386638	3.82884	0.000147339	0.047464	1.15956	1.07493	1.25084
HPOS	HPOS-ret2.48_mz152.0714	100 - 13.3 - 2.21		152.071	2.47917	0.0729833	bsl_atrophy	0.165872	0.0383825	4.32155	1.91564e-05	0.0218558	1.18042	1.09488	1.27265
HPOS	HPOS-ret2.51_mz302.0898n	100 - 14.1	M+H; M+Na; 2M+Na	303.097	2.51285	0.106667	bsl_atrophy	0.151271	0.0394061	3.83876	0.0001417	0.0467473	1.16331	1.07684	1.25672
HPOS	HPOS-ret2.52_mz463.1845n	100 - 24.3 - 3.36	M+H; M+Na	464.192	2.51847	0.185267	bsl_atrophy	0.149973	0.03916	3.82976	0.000146812	0.047464	1.1618	1.07597	1.25449
HPOS	HPOS-ret2.71_mz381.0792	100 - 11.1		381.079	2.70935	0.179667	bsl_atrophy	0.208505	0.0461775	4.51531	8.12047e-06	0.0152431	1.23184	1.12524	1.34853
HPOS	HPOS-ret2.72_mz245.0632	72.6 - 100		245.063	2.72058	0.0870167	bsl_atrophy	0.208589	0.0458986	4.54457	7.1138e-06	0.0152431	1.23194	1.12595	1.3479
HPOS	HPOS-ret3.28_mz268.1541	100 - 15.9 - 1.93 - 0.153		268.154	3.27788	0.179667	bsl_atrophy	0.149679	0.0393608	3.80276	0.000163206	0.0496545	1.16146	1.07523	1.25461
HPOS	HPOS-ret3.60_mz115.0541	100 - 16.5		115.054	3.60072	0.0673667	bsl_atrophy	0.151627	0.0385586	3.93237	9.76279e-05	0.0385424	1.16373	1.07902	1.25508
HPOS	HPOS-ret3.60_mz266.1629n	100 - 15.9 - 1.8 - 0.0549 - 0.00188	M+H; M+Na	267.17	3.60352	0.0898333	bsl_atrophy	0.1674	0.0381501	4.38793	1.43265e-05	0.0196144	1.18223	1.09705	1.27402
HPOS	HPOS-ret3.86_mz126.0683	100 - 2.62 - 2.19		126.068	3.8618	0.0701833	bsl_atrophy	0.179359	0.0459194	3.90595	0.000108534	0.0398911	1.19645	1.09347	1.30913
HPOS	HPOS-ret5.63_mz211.1058	100 - 67.5		211.106	5.63127	0.233	bsl_atrophy	0.174437	0.0432277	4.03531	6.42553e-05	0.0335377	1.19058	1.09386	1.29585
LNEG	LNEG-ret0.34_mz253.1037n	90.8 - 100	M-CH3C02, M+PO4H2, 2M-H	350.096	0.344317	0.0647333	bsl_atrophy	0.162068	0.0359661	4.50613	8.117e-06	0.0152431	1.17594	1.0959	1.26183
LNEG	LNEG-ret0.35_mz252.0858	100 - 64.3		252.086	0.351933	0.0442667	bsl_atrophy	0.144513	0.0368294	3.92385	9.85308e-05	0.0385424	1.15548	1.07501	1.24197
LNEG	LNEG-ret0.35_mz303.1402n	100 - 75.5 - 23.4	M-H2O-H, M-H	302.116	0.351933	0.0744333	bsl_atrophy	0.150907	0.0371189	4.06549	5.51478e-05	0.0321289	1.16289	1.08129	1.25065
LNEG	LNEG-ret0.35_mz666.2240n	100 - 43.3 - 2.01 - 0.264	M-H, M+Cl, M+K-2H, M+PO4H2	701.193	0.348133	0.0671167	bsl_atrophy	0.141183	0.0354129	3.98677	7.63015e-05	0.0354117	1.15164	1.07441	1.23441
LNEG	LNEG-ret0.36_mz462.1734	36 - 100 - 34.9		462.173	0.355733	0.0401667	bsl_atrophy	0.152922	0.0353825	4.32197	1.84498e-05	0.0218558	1.16523	1.08716	1.24891
LNEG	LNEG-ret0.37_mz489.1141n	100 - 34.9	M-CH3, M-H	474.091	0.367167	0.0796667	bsl_atrophy	0.135353	0.0353041	3.83393	0.000141146	0.0467473	1.14494	1.06839	1.22697
LNEG	LNEG-ret0.39_mz1066.0667	100 - 52 - 24.3		1066.07	0.385167	0.0606167	bsl_atrophy	0.200935	0.0429646	4.67676	3.69672e-06	0.014291	1.22255	1.12381	1.32996
LNEG	LNEG-ret0.39_mz1148.0475	100 - 62.7 - 30		1148.05	0.385167	0.0606167	bsl_atrophy	0.2059	0.0402717	5.11278	4.43062e-07	0.00828195	1.22863	1.13538	1.32954
LNEG	LNEG-ret0.39_mz223.0195	100 - 6.83 - 1.46 - 0.27 - 0.0326		223.019	0.393317	0.0910833	bsl_atrophy	-0.139656	0.0361707	-3.86102	0.000126754	0.043934	0.869657	0.810138	0.93355
LNEG	LNEG-ret0.39_mz223.0896	100 - 18.9 - 26.6		223.09	0.393317	0.09715	bsl_atrophy	0.142636	0.034587	4.12396	4.31802e-05	0.0299332	1.15331	1.07772	1.2342
LNEG	LNEG-ret0.39_mz294.0920	100 - 84.8 - 15.5		294.092	0.385167	0.0872833	bsl_atrophy	0.164234	0.0348607	4.71116	3.14521e-06	0.014291	1.17849	1.10066	1.26183
LNEG	LNEG-ret0.39_mz387.0894n	100 - 31.3 - 20.8	M-CH3C02, M+Cl	422.048	0.389267	0.0872833	bsl_atrophy	0.149449	0.0369119	4.04881	5.91027e-05	0.0329766	1.16119	1.08015	1.24832
LNEG	LNEG-ret0.40_mz508.0488	100 - 97.8 - 40		508.049	0.401	0.0834833	bsl_atrophy	0.159016	0.0360622	4.40949	1.25338e-05	0.0187652	1.17236	1.09235	1.25822
LNEG	LNEG-ret0.41_mz412.1590n	100 - 44.8 - 30.5 - 11.3 - 5.88	M-H2O-H, M+K-2H	449.16	0.41255	0.0813833	bsl_atrophy	-0.150389	0.0379894	-3.9587	8.55565e-05	0.0370108	0.860373	0.798637	0.926881
LNEG	LNEG-ret0.42_mz251.0870n	100 - 42.3 - 8.97	M-CH3, M-H	250.078	0.420167	0.0813833	bsl_atrophy	0.16465	0.0344665	4.77709	2.30121e-06	0.0140026	1.17898	1.10197	1.26138
LNEG	LNEG-ret0.42_mz286.1715n	100 - 37.8 - 16.9	M-H2O-H, M-CH3, M+K-2H	323.092	0.423983	0.107067	bsl_atrophy	0.175085	0.034601	5.06011	5.77344e-07	0.00828195	1.19135	1.11323	1.27494
LNEG	LNEG-ret0.42_mz289.1136	100 - 17.6 - 9.77		289.114	0.423983	0.0304667	bsl_atrophy	0.133897	0.0350112	3.82441	0.000146556	0.047464	1.14328	1.06745	1.22448
LNEG	LNEG-ret0.42_mz371.1366n	100 - 42 - 18.7	M-CH3, M-H	356.113	0.420167	0.0725167	bsl_atrophy	0.145711	0.0361678	4.02875	6.42151e-05	0.0335377	1.15686	1.07769	1.24185
LNEG	LNEG-ret0.43_mz172.1085n	100 - 47.4 - 41.6 - 12.8	M-CH3C02, M-CH3, M+Na-2H, 2M-H	343.144	0.427783	0.245117	bsl_atrophy	0.162042	0.0349404	4.63767	4.43626e-06	0.014291	1.17591	1.09808	1.25926
LNEG	LNEG-ret0.43_mz264.1332n	100 - 40.4 - 37.2 - 7.77	M-CH3C02, M+K-2H	301.124	0.4316	0.138217	bsl_atrophy	0.143932	0.0355747	4.04592	5.98149e-05	0.0329766	1.15481	1.07703	1.2382
LNEG	LNEG-ret0.43_mz330.1798n	100 - 26.7 - 4.56	M-CH3, M-H, M+Cl, M+K-2H	329.173	0.4316	0.175367	bsl_atrophy	0.155579	0.0398132	3.90771	0.00010515	0.0394078	1.16833	1.08063	1.26315
LNEG	LNEG-ret0.47_mz260.1506n	100 - 4.12 - 0.114	M+Cl, M+K-2H	295.12	0.473483	0.14895	bsl_atrophy	0.141581	0.0347026	4.07984	5.19485e-05	0.0321026	1.15209	1.07634	1.23318
LNEG	LNEG-ret0.47_mz369.1719	100 - 20.3 - 12.9 - 2.53 - 1.24		369.172	0.469667	0.273867	bsl_atrophy	-0.147535	0.0379295	-3.88973	0.000113021	0.040955	0.862832	0.801014	0.929421
LNEG	LNEG-ret0.48_mz235.1112	100 - 19 - 3.49		235.111	0.4849	0.133283	bsl_atrophy	0.139872	0.035791	3.90802	0.000105021	0.0394078	1.15013	1.07221	1.23371
LNEG	LNEG-ret0.50_mz242.1498n	100 - 24.6 - 2.71 - 0.14 - 0.183 - 0.098	M-CH3, M+K-2H	279.101	0.500133	0.125667	bsl_atrophy	0.14932	0.034592	4.3166	1.88884e-05	0.0218558	1.16104	1.08493	1.24249
LNEG	LNEG-ret0.51_mz462.2198	97.6 - 74.7 - 100		462.22	0.511567	0.156117	bsl_atrophy	0.157396	0.0360687	4.36379	1.53504e-05	0.0205036	1.17046	1.09057	1.2562
LNEG	LNEG-ret0.52_mz697.3452	100 - 34.9		697.345	0.522983	0.178967	bsl_atrophy	0.145363	0.0350137	4.15159	3.84261e-05	0.029112	1.15646	1.07976	1.23861
LNEG	LNEG-ret1.11_mz499.3073	100 - 24.2 - 28.4 - 2.52		499.307	1.10738	0.184567	bsl_atrophy	0.143723	0.035214	4.08143	5.16055e-05	0.0321026	1.15456	1.07757	1.23707
LNEG	LNEG-ret1.62_mz540.3295	100 - 28.6 - 4.19 - 0.912 - 0.39 - 0.00385		540.33	1.62145	0.186583	bsl_atrophy	-0.150117	0.0373016	-4.02442	6.5371e-05	0.0335377	0.860607	0.799932	0.925884
LNEG	LNEG-ret2.16_mz494.3238	100 - 27.3 - 2.96		494.324	2.16013	0.0647333	bsl_atrophy	-0.175776	0.040884	-4.29939	2.03629e-05	0.0223031	0.838806	0.774212	0.908788
LNEG	LNEG-ret2.16_mz569.3685n	100 - 30.1 - 3.24 - 0.318 - 0.138	M-H, M+K-2H	568.361	2.16013	0.0647333	bsl_atrophy	-0.163463	0.0409103	-3.99563	7.35843e-05	0.0354117	0.849198	0.783764	0.920095
LNEG	LNEG-ret5.48_mz944.5756	100 - 44.3 - 13.4		944.576	5.47838	0.205633	bsl_atrophy	-0.145434	0.0357982	-4.06259	5.58171e-05	0.0321765	0.864647	0.806059	0.927494
LNEG	LNEG-ret6.19_mz1233.7841	100 - 53.5 - 6.13		1233.78	6.19225	0.317867	bsl_atrophy	-0.149477	0.0379396	-3.93988	9.2349e-05	0.0381038	0.861158	0.799444	0.927636
LNEG	LNEG-ret6.25_mz859.4776	100 - 12.9		859.478	6.24937	0.0875833	bsl_atrophy	0.143217	0.0355989	4.02306	6.57385e-05	0.0335377	1.15398	1.07621	1.23737
LNEG	LNEG-ret7.71_mz1130.5433n	68.4 - 100 - 16.8 - 4.94	M+Na-2H, M+K-2H	1151.52	7.70577	0.12185	bsl_atrophy	-0.157038	0.0371452	-4.22768	2.77755e-05	0.0251527	0.854672	0.794659	0.919217
LNEG	LNEG-ret7.71_mz858.6817n	100 - 59.9 - 18.2 - 8.36 - 3.12	M-H, M+K-2H	857.674	7.70958	0.2475	bsl_atrophy	-0.193518	0.0413844	-4.6761	3.70813e-06	0.014291	0.824055	0.759852	0.893683
LNEG	LNEG-ret7.81_mz898.6361	100 - 46.7 - 10.4 - 1.16		898.636	7.81238	0.0837833	bsl_atrophy	-0.151196	0.0364122	-4.15235	3.83031e-05	0.029112	0.859679	0.800464	0.923275
LNEG	LNEG-ret7.86_mz786.6624n	100 - 47.4 - 14.1 - 1.63 - 0.605	M-CH3, M+Cl	771.639	7.86188	0.190383	bsl_atrophy	-0.170813	0.0412758	-4.13833	4.06417e-05	0.0292042	0.842979	0.777467	0.914011
LNEG	LNEG-ret7.86_mz845.6754	100 - 51.4 - 29.9 - 15.3 - 8.56 - 4.06		845.675	7.86188	0.182767	bsl_atrophy	-0.157634	0.040015	-3.93937	9.2539e-05	0.0381038	0.854162	0.789731	0.923851
LNEG	LNEG-ret8.01_mz942.6617	100 - 18.7		942.662	8.0142	0.0913833	bsl_atrophy	-0.172039	0.0369638	-4.65426	4.10653e-06	0.014291	0.841946	0.783105	0.905208
LNEG	LNEG-ret8.03_mz1068.6953	100 - 50 - 14.3 - 0.622		1068.7	8.02563	0.0647333	bsl_atrophy	-0.165278	0.0374428	-4.41414	1.2277e-05	0.0187652	0.847658	0.787678	0.912206
LNEG	LNEG-ret8.03_mz726.5815	100 - 28.3		726.582	8.02563	0.0723333	bsl_atrophy	-0.164697	0.0388643	-4.23776	2.65968e-05	0.0251527	0.84815	0.785943	0.915282
LNEG	LNEG-ret8.03_mz797.6548	100 - 51.1 - 21.9 - 6.69 - 1.46		797.655	8.02563	0.1922	bsl_atrophy	-0.168718	0.0381553	-4.42187	1.18608e-05	0.0187652	0.844747	0.783878	0.910343
LNEG	LNEG-ret8.03_mz872.6978n	100 - 54.3 - 23.5 - 9.48 - 2.35	M-H, M+K-2H	909.647	8.02563	0.1922	bsl_atrophy	-0.172798	0.0380599	-4.54016	6.95241e-06	0.0152431	0.841307	0.780832	0.906467
LNEG	LNEG-ret8.07_mz818.6278	100 - 47.2 - 48.4 - 15.2		818.628	8.06752	0.157917	bsl_atrophy	-0.148866	0.0373706	-3.98349	7.73317e-05	0.0354162	0.861685	0.800826	0.927169
LNEG	LNEG-ret8.08_mz783.6529n	100 - 42.1 - 11.8 - 1.95	M-H, M+PO4H2	880.627	8.07513	0.390217	bsl_atrophy	-0.138721	0.0364539	-3.80539	0.000157967	0.0488751	0.870471	0.810446	0.934941
LNEG	LNEG-ret8.17_mz1132.5574n	100 - 89.3 - 16.5 - 6.31	M+Na-2H, M+K-2H	1153.53	8.16835	0.20745	bsl_atrophy	-0.161811	0.0381108	-4.24581	2.56898e-05	0.0251228	0.850602	0.789379	0.916572
LNEG	LNEG-ret8.17_mz785.6475	100 - 48.7 - 14.7 - 1.8 - 0.0677		785.647	8.16835	1.58008	bsl_atrophy	-0.161689	0.0404887	-3.99344	7.42478e-05	0.0354117	0.850706	0.785805	0.920967
LNEG	LNEG-ret8.17_mz859.6908	100 - 57.3 - 20.5 - 10 - 2.05		859.691	8.16835	0.295033	bsl_atrophy	-0.166783	0.0395378	-4.21832	2.89154e-05	0.0255407	0.846383	0.783271	0.914581
LNEG	LNEG-ret8.17_mz898.6539n	100 - 54.7 - 17.5 - 2.17	M-H, M+Cl	897.647	8.16835	0.272183	bsl_atrophy	-0.166593	0.0401499	-4.14927	3.8806e-05	0.029112	0.846544	0.78248	0.915853
LNEG	LNEG-ret8.23_mz809.6715n	100 - 54 - 24.6	M-H, M+PO4H2	906.642	8.22547	0.194233	bsl_atrophy	-0.150232	0.0363509	-4.13284	4.15953e-05	0.0292042	0.860508	0.801332	0.924054
LNEG	LNEG-ret8.32_mz811.6670	100 - 84.1 - 41.3 - 17.9		811.667	8.32447	0.0875833	bsl_atrophy	-0.159514	0.0377489	-4.22567	2.80169e-05	0.0251527	0.852558	0.791756	0.918029
LNEG	LNEG-ret8.37_mz953.6564n	100 - 50.3 - 16.6	M-CH3C02, M-H	894.643	8.37017	0.1409	bsl_atrophy	-0.145477	0.0359707	-4.0443	6.02158e-05	0.0329766	0.86461	0.805752	0.927768
LNEG	LNEG-ret8.47_mz873.7066	100 - 53.6 - 16.5 - 5.14 - 1.23		873.707	8.46537	0.224667	bsl_atrophy	-0.14817	0.0374721	-3.95414	8.71569e-05	0.0370108	0.862285	0.801224	0.927999
LPOS	LPOS-ret0.33_mz347.0791	100 - 44.4		347.079	0.325267	0.02285	bsl_atrophy	0.140143	0.0353828	3.96076	8.47857e-05	0.0370108	1.15044	1.07336	1.23305
LPOS	LPOS-ret0.34_mz166.0290n	100 - 20 - 0.767	M+H-2H2O, M+H	167.039	0.340833	0.0284833	bsl_atrophy	0.173321	0.0425694	4.0715	5.37439e-05	0.0321026	1.18925	1.09405	1.29273
LPOS	LPOS-ret0.34_mz171.0607n	100 - 41.1 - 16.5	M+Na, 2M+Na	365.17	0.340833	0.0708	bsl_atrophy	0.136051	0.035342	3.84955	0.000132584	0.04538	1.14574	1.06906	1.22792
LPOS	LPOS-ret0.34_mz221.0818	53.9 - 49.2 - 82.5 - 100		221.082	0.3367	0.0429	bsl_atrophy	0.269764	0.0534141	5.05043	6.04919e-07	0.00828195	1.30966	1.17948	1.4542
LPOS	LPOS-ret0.34_mz230.0901n	100 - 60.7 - 13.5 - 5.2	M+H, M+NH4	248.115	0.340833	0.0708	bsl_atrophy	0.229024	0.0510888	4.48287	9.00872e-06	0.0156732	1.25737	1.13757	1.3898
LPOS	LPOS-ret0.34_mz542.2318	76 - 100 - 94.2 - 49.9		542.232	0.340833	0.0513333	bsl_atrophy	0.151332	0.036389	4.15874	3.72499e-05	0.029112	1.16338	1.0833	1.24939
LPOS	LPOS-ret0.34_mz606.2927	100 - 0.769		606.293	0.340833	0.0429	bsl_atrophy	0.136049	0.0346358	3.928	9.68291e-05	0.0385424	1.14574	1.07054	1.22622
LPOS	LPOS-ret0.35_mz154.0519	100 - 17.1		154.052	0.345317	0.0441333	bsl_atrophy	0.144915	0.0368731	3.9301	9.60118e-05	0.0385424	1.15594	1.07535	1.24258
LPOS	LPOS-ret0.35_mz238.6148n	83.2 - 100 - 0.0735	M+Na, 2M+H	478.203	0.349717	0.0708	bsl_atrophy	0.143488	0.0356983	4.01946	6.6673e-05	0.0335377	1.15429	1.07629	1.23795
LPOS	LPOS-ret0.35_mz244.1474n	100 - 35.1 - 1.95 - 0.206	M+H, M+NH4, 2M+K	527.172	0.35375	0.0770833	bsl_atrophy	0.140552	0.0362391	3.87846	0.000118158	0.0422417	1.15091	1.072	1.23563
LPOS	LPOS-ret0.35_mz303.1555n	100 - 64.1 - 34.8 - 21.9	M+H, 2M+K	304.163	0.345317	0.0708	bsl_atrophy	0.232962	0.0589817	3.94973	8.86729e-05	0.0371708	1.26233	1.12452	1.41703
LPOS	LPOS-ret0.35_mz573.1764n	100 - 31 - 14.4	M+H-2H2O, M+H	574.293	0.345317	0.0708	bsl_atrophy	0.228987	0.0588939	3.88813	0.000113673	0.040955	1.25733	1.12025	1.41117
LPOS	LPOS-ret0.38_mz685.0839n	100 - 38 - 23.1 - 4.88 - 2.04 - 0.323 - 0.347 - 1.11 - 0.557	M+H-H2O, 2M+Na	668.081	0.378933	0.06675	bsl_atrophy	0.145324	0.0357	4.07069	5.39263e-05	0.0321026	1.15641	1.07826	1.24023
LPOS	LPOS-ret0.40_mz195.0885	100 - 18.1		195.088	0.3964	0.0912667	bsl_atrophy	0.133847	0.0348012	3.84606	0.000134434	0.0457277	1.14322	1.06784	1.22392
LPOS	LPOS-ret0.43_mz188.1518n	100 - 12.6	M+H, M+Na	189.159	0.434033	0.167083	bsl_atrophy	0.169282	0.03538	4.78469	2.21611e-06	0.0140026	1.18445	1.1051	1.2695
LPOS	LPOS-ret0.43_mz319.1558	100 - 26.7		319.156	0.425583	0.146483	bsl_atrophy	0.132963	0.0349006	3.80975	0.000155187	0.0483922	1.14221	1.06669	1.22307
LPOS	LPOS-ret0.76_mz136.1255n	100 - 20.1 - 2.38	M+Na, 2M+Na	295.224	0.757683	0.110517	bsl_atrophy	0.150173	0.0362517	4.14251	3.98986e-05	0.0292042	1.16204	1.08233	1.24761
LPOS	LPOS-ret1.24_mz337.2679	100 - 24.1		337.268	1.23945	0.22085	bsl_atrophy	0.134172	0.034988	3.83481	0.000140566	0.0467473	1.14359	1.0678	1.22476
LPOS	LPOS-ret2.27_mz378.9402	100 - 24.8		378.94	2.26935	0.266533	bsl_atrophy	0.146685	0.0370856	3.95531	8.66842e-05	0.0370108	1.15799	1.0768	1.2453
LPOS	LPOS-ret2.71_mz538.3922	100 - 46.7 - 4.77 - 2.14		538.392	2.71107	0.309483	bsl_atrophy	-0.16147	0.0375433	-4.3009	2.02096e-05	0.0223031	0.850892	0.790527	0.915866
LPOS	LPOS-ret3.24_mz395.3574	100 - 12.2		395.357	3.23938	0.0495	bsl_atrophy	-0.150648	0.0361764	-4.16428	3.63846e-05	0.029112	0.86015	0.801273	0.923354
LPOS	LPOS-ret3.70_mz397.3809	100 - 29		397.381	3.70013	0.0647333	bsl_atrophy	-0.152959	0.0369988	-4.13416	4.13296e-05	0.0292042	0.858165	0.798136	0.922709
LPOS	LPOS-ret5.98_mz553.4346	100 - 27.4		553.435	5.97622	0.0724667	bsl_atrophy	-0.139634	0.0351846	-3.96862	8.21152e-05	0.0368603	0.869676	0.811723	0.931767
LPOS	LPOS-ret6.11_mz552.4324	100 - 62.2 - 23.4		552.432	6.10865	0.133717	bsl_atrophy	-0.140985	0.0351872	-4.00671	7.02632e-05	0.0349049	0.868502	0.810623	0.930514
LPOS	LPOS-ret6.14_mz649.5180	100 - 50.3		649.518	6.13912	0.185533	bsl_atrophy	0.158103	0.0373705	4.23068	2.73952e-05	0.0251527	1.17129	1.08856	1.2603
LPOS	LPOS-ret6.18_mz739.5157n	73.8 - 100 - 50 - 22.8	M+Na, M+K	762.505	6.18482	0.207417	bsl_atrophy	0.157732	0.03453	4.56798	6.11377e-06	0.0152431	1.17085	1.09423	1.25284
LPOS	LPOS-ret6.32_mz625.5196	100 - 46.3 - 16.9		625.52	6.31808	0.12565	bsl_atrophy	0.149265	0.0352591	4.23337	2.708e-05	0.0251527	1.16098	1.08346	1.24405
LPOS	LPOS-ret6.63_mz929.5513	67 - 100 - 53.7 - 15.5 - 4.2		929.551	6.63005	0.162967	bsl_atrophy	0.147322	0.0381399	3.86266	0.000125848	0.0438978	1.15873	1.07527	1.24867
LPOS	LPOS-ret6.71_mz577.5197	100 - 32.5		577.52	6.70642	0.188417	bsl_atrophy	0.161973	0.0344614	4.70012	3.30858e-06	0.014291	1.17583	1.09903	1.25799
LPOS	LPOS-ret6.79_mz745.5225	100 - 25.1		745.522	6.788	0.0724	bsl_atrophy	0.151922	0.0354878	4.28096	2.20426e-05	0.0232147	1.16407	1.08585	1.24792
LPOS	LPOS-ret7.28_mz786.2970	12.2 - 100 - 1.08		786.297	7.28482	0.02285	bsl_atrophy	-0.15295	0.0373476	-4.0953	4.86604e-05	0.0321026	0.858173	0.797598	0.923349
LPOS	LPOS-ret7.28_mz787.4682	100 - 98.4 - 0.395		787.468	7.28482	0.0799667	bsl_atrophy	-0.183414	0.0393242	-4.66415	3.91624e-06	0.014291	0.832424	0.770675	0.89912
LPOS	LPOS-ret7.31_mz1569.2941n	95.8 - 100 - 52.9 - 21.5	M+H, M+Na	1570.3	7.31148	0.152317	bsl_atrophy	-0.167968	0.0419393	-4.00504	7.07479e-05	0.0349049	0.845381	0.778669	0.917808
LPOS	LPOS-ret7.31_mz771.0887	100 - 1.87		771.089	7.31148	0.07235	bsl_atrophy	-0.174877	0.0388647	-4.49964	8.35025e-06	0.0152431	0.83956	0.777982	0.906012
LPOS	LPOS-ret7.55_mz584.5749	100 - 42.7 - 23.8		584.575	7.54757	0.07615	bsl_atrophy	-0.137032	0.0350937	-3.90475	0.000106342	0.0394078	0.871942	0.813983	0.934028
LPOS	LPOS-ret7.64_mz124.9986	100		124.999	7.63895	0.0495	bsl_atrophy	-0.157115	0.0390314	-4.02535	6.50727e-05	0.0335377	0.854606	0.791665	0.92255
LPOS	LPOS-ret7.64_mz616.8444	100 - 0.505		616.844	7.64275	0.0723667	bsl_atrophy	-0.146061	0.0372197	-3.92428	9.82932e-05	0.0385424	0.864105	0.803313	0.929499
LPOS	LPOS-ret7.64_mz798.6618n	100 - 79 - 2.09 - 0.574 - 0.0787 - 0.00118	M+H-H2O, M+Na, 2M+H	781.657	7.64275	0.182783	bsl_atrophy	-0.173563	0.0408665	-4.24708	2.55265e-05	0.0251228	0.840664	0.775954	0.91077
LPOS	LPOS-ret7.64_mz801.5085	2.1 - 100 - 0.153		801.509	7.64275	0.0647333	bsl_atrophy	-0.181579	0.0394763	-4.5997	5.28301e-06	0.0144659	0.833952	0.77186	0.90104
LPOS	LPOS-ret7.65_mz615.5972n	100 - 44.2 - 12.9 - 3.16 - 1.52 - 0.532 - 0.418 - 0.104	M+H-H2O, M+H	616.604	7.64657	0.209433	bsl_atrophy	-0.175457	0.0377791	-4.6443	4.29615e-06	0.014291	0.839073	0.779187	0.903562
LPOS	LPOS-ret7.65_mz800.3191	9.35 - 100 - 1.13		800.319	7.64657	0.06855	bsl_atrophy	-0.161871	0.0385984	-4.19374	3.20957e-05	0.0270414	0.850551	0.788578	0.917394
LPOS	LPOS-ret7.65_mz802.8414	100 - 0.362		802.841	7.64657	0.0495	bsl_atrophy	-0.155263	0.0397664	-3.90438	0.0001065	0.0394078	0.85619	0.791991	0.925593
LPOS	LPOS-ret7.75_mz1052.5917n	100 - 62.6 - 17.5 - 0.549	M+Na, M+K	1075.58	7.75318	0.152317	bsl_atrophy	0.160326	0.0365335	4.38847	1.3748e-05	0.0193051	1.17389	1.09277	1.26103
LPOS	LPOS-ret7.80_mz773.0643	100 - 4.41 - 0.248		773.064	7.79888	0.06855	bsl_atrophy	-0.162025	0.0389558	-4.15919	3.71776e-05	0.029112	0.85042	0.787905	0.917896
LPOS	LPOS-ret7.80_mz786.5875n	100 - 50.3 - 14.9 - 3.54 - 0.774 - 0.202	M+H-2H2O, M+H-H2O, M+H	787.671	7.79888	0.498833	bsl_atrophy	-0.16612	0.0404121	-4.11065	4.56277e-05	0.0308488	0.846944	0.782448	0.916757
LPOS	LPOS-ret7.83_mz787.9460	100 - 28.1 - 28.1		787.946	7.82553	0.0799667	bsl_atrophy	-0.159005	0.0390185	-4.07513	5.29373e-05	0.0321026	0.852992	0.79019	0.920785
LPOS	LPOS-ret7.94_mz426.3216	100 - 11		426.322	7.93597	0.137083	bsl_atrophy	-0.143218	0.0353773	-4.0483	5.91831e-05	0.0329766	0.866565	0.808514	0.928785
LPOS	LPOS-ret7.96_mz812.6789n	100 - 54.6 - 25.5 - 8.36 - 2.2 - 0.683 - 0.00345 - 0.000101	M+H, M+K, 2M+H, 2M+Na, 2M+K	813.686	7.96262	0.224667	bsl_atrophy	-0.163668	0.0372159	-4.3978	1.31895e-05	0.0190082	0.849024	0.789298	0.913269
LPOS	LPOS-ret7.97_mz124.9988	100 - 0.42		124.999	7.96643	0.07615	bsl_atrophy	-0.169032	0.0367484	-4.59971	5.28282e-06	0.0144659	0.844482	0.785795	0.907551
LPOS	LPOS-ret7.97_mz184.0728	100 - 6.86 - 1.18		184.073	7.96643	0.17515	bsl_atrophy	-0.156949	0.0369066	-4.25261	2.49243e-05	0.0251228	0.854747	0.795101	0.918868
LPOS	LPOS-ret8.01_mz748.5893n	100 - 52.2 - 18.5 - 3.26	M+H, M+NH4	766.652	8.01212	0.42065	bsl_atrophy	-0.137831	0.0349024	-3.94905	8.89157e-05	0.0371708	0.871246	0.813638	0.932932
LPOS	LPOS-ret8.02_mz574.5891	100 - 23.3		574.589	8.01593	0.0571167	bsl_atrophy	-0.138728	0.0350863	-3.9539	8.71812e-05	0.0370108	0.870465	0.812616	0.932432
LPOS	LPOS-ret8.10_mz184.0727	100 - 6.73 - 1.11		184.073	8.10352	0.1998	bsl_atrophy	-0.161783	0.0371513	-4.3547	1.59626e-05	0.0208137	0.850626	0.790888	0.914877
LPOS	LPOS-ret8.10_mz800.6768n	100 - 50.1 - 13.7 - 3.02 - 0.51 - 0.0653	M+H-H2O, M+H, M+Na, M+K, 2M+H	801.681	8.10352	1.77912	bsl_atrophy	-0.157929	0.0381546	-4.13918	4.04627e-05	0.0292042	0.853911	0.792382	0.920217
LPOS	LPOS-ret8.10_mz803.4973	100 - 11.6		803.497	8.10352	0.1046	bsl_atrophy	-0.147099	0.0375479	-3.91762	0.000100971	0.0392169	0.863209	0.801963	0.929132
LPOS	LPOS-ret8.11_mz124.9988	100 - 0.665		124.999	8.10732	0.0665333	bsl_atrophy	-0.142727	0.037469	-3.8092	0.000155522	0.0483922	0.866991	0.805601	0.933058
LPOS	LPOS-ret8.11_mz617.6110n	100 - 44.1 - 11.7 - 2.58 - 1.77 - 0.735	M+H-H2O, M+H	618.619	8.11493	0.329283	bsl_atrophy	-0.150379	0.0360073	-4.17636	3.45638e-05	0.0282515	0.860382	0.801754	0.923296
LPOS	LPOS-ret8.11_mz803.8765	100 - 12.4 - 0.0573 - 0.0906		803.876	8.10732	0.0665333	bsl_atrophy	-0.151045	0.0378832	-3.98713	7.61359e-05	0.0354117	0.859809	0.79828	0.926081
LPOS	LPOS-ret8.14_mz801.9604	100 - 18.6 - 14.3		801.96	8.13577	0.0855667	bsl_atrophy	-0.149833	0.0371993	-4.02786	6.44022e-05	0.0335377	0.860851	0.80032	0.925961
LPOS	LPOS-ret8.17_mz612.6040	100 - 32.7 - 15.1 - 1.48		612.604	8.17003	0.123633	bsl_atrophy	-0.157343	0.0346619	-4.53936	6.96979e-06	0.0152431	0.854411	0.798293	0.914475
LPOS	LPOS-ret8.17_mz792.6699	100 - 55.6 - 22.5 - 7.26		792.67	8.16623	0.314033	bsl_atrophy	-0.142916	0.0349242	-4.09219	4.92984e-05	0.0321026	0.866827	0.809476	0.92824
LPOS	LPOS-ret8.27_mz827.6994	100 - 81.7 - 43 - 15 - 18.2		827.699	8.26523	0.178967	bsl_atrophy	-0.141209	0.0369657	-3.82	0.000149041	0.0477314	0.868308	0.807622	0.933554
LPOS	LPOS-ret8.31_mz600.6061	100 - 42.9 - 28.7 - 3.07		600.606	8.31473	0.125667	bsl_atrophy	-0.156581	0.0347417	-4.50701	8.07573e-06	0.0152431	0.855062	0.798776	0.915315
LPOS	LPOS-ret8.31_mz780.6713	100 - 51.6 - 16.6 - 4.47		780.671	8.31093	0.26655	bsl_atrophy	-0.150602	0.0347733	-4.33097	1.77186e-05	0.0218558	0.86019	0.803516	0.920861
LPOS	LPOS-ret8.32_mz615.5942n	100 - 45.4 - 61.4 - 26.3 - 17.4 - 6.05 - 2.97	M+H-H2O, M+H	616.604	8.31855	0.152317	bsl_atrophy	-0.173162	0.0383906	-4.51054	7.94743e-06	0.0152431	0.841001	0.780042	0.906725
LPOS	LPOS-ret8.40_mz814.6932n	100 - 53.4 - 16.7 - 3.62 - 0.623 - 0.0446 - 9.6e-05	M+H, 2M+H, 2M+Na, 2M+K	815.701	8.40232	0.232283	bsl_atrophy	-0.138932	0.0365597	-3.80013	0.000161172	0.0495126	0.870287	0.810107	0.934938
LPOS	LPOS-ret8.41_mz124.9988	100 - 0.314		124.999	8.40612	0.0761667	bsl_atrophy	-0.142148	0.0359083	-3.95864	8.55192e-05	0.0370108	0.867493	0.808537	0.930747
LPOS	LPOS-ret8.59_mz646.6475	100 - 43 - 17.6 - 5.05		646.648	8.5889	0.224667	bsl_atrophy	-0.13684	0.0347915	-3.93314	9.48355e-05	0.0384709	0.87211	0.814622	0.933655
LPOS	LPOS-ret8.59_mz811.6819n	100 - 62 - 14.1	M+NH4, M+Na	829.716	8.5927	0.976617	bsl_atrophy	-0.134182	0.035377	-3.79292	0.000165796	0.0498881	0.874431	0.815853	0.937214
LPOS	LPOS-ret8.60_mz614.6215	100 - 43		614.621	8.59652	0.1447	bsl_atrophy	-0.13255	0.0344859	-3.84359	0.000135762	0.0458942	0.875859	0.818614	0.937108
LPOS	LPOS-ret8.60_mz630.8630	100 - 0.654		630.863	8.60413	0.06855	bsl_atrophy	-0.152086	0.0369368	-4.11747	4.43397e-05	0.0303528	0.858914	0.79893	0.923403
LPOS	LPOS-ret8.60_mz647.6225n	100 - 44.8 - 42.5 - 16.7 - 7.17 - 2.36 - 1.05 - 0.166	M+H-2H2O, M+H-H2O, M+Na	630.619	8.60413	0.175167	bsl_atrophy	-0.154739	0.0358536	-4.31584	1.8933e-05	0.0218558	0.856639	0.798507	0.919003
LPOS	LPOS-ret8.69_mz829.7159	100 - 59.7 - 20.5		829.716	8.6879	0.106633	bsl_atrophy	-0.136412	0.0351998	-3.87536	0.00011963	0.0422671	0.872483	0.814319	0.934802
LPOS	LPOS-ret9.13_mz658.6485	100 - 49.1 - 58		658.648	9.1296	0.161733	bsl_atrophy	-0.136793	0.035448	-3.85896	0.000127715	0.0439887	0.872151	0.813613	0.934901
LPOS	LPOS-ret9.18_mz722.7101	100 - 46.4		722.71	9.18472	0.0761667	bsl_atrophy	-0.138556	0.0347066	-3.99221	7.45689e-05	0.0354117	0.870614	0.81336	0.931899
LPOS	LPOS-ret9.23_mz652.6586	100 - 48		652.659	9.23042	0.07235	bsl_atrophy	-0.163147	0.0369824	-4.41148	1.24103e-05	0.0187652	0.849466	0.790071	0.913327
CPMG	CPMG-neg0.2144ppm						bsl_inv_barthel	-0.63527	0.213796	-2.97138	0.00309259	0.0208832	0.529793	0.348433	0.80555	-0.2144
CPMG	CPMG-neg0.2199ppm						bsl_inv_barthel	-0.656431	0.212704	-3.08612	0.00212864	0.0153386	0.518699	0.341868	0.786997	-0.2199
CPMG	CPMG-neg0.24684ppm						bsl_inv_barthel	0.562227	0.213584	2.63235	0.00871487	0.0495856	1.75458	1.15443	2.66672	-0.24684
CPMG	CPMG-neg0.38043ppm						bsl_inv_barthel	-0.664975	0.21376	-3.11084	0.00196105	0.0143166	0.514286	0.338258	0.781919	-0.38043
CPMG	CPMG-neg0.42826ppm						bsl_inv_barthel	-0.565837	0.213011	-2.65637	0.00812503	0.0467002	0.567885	0.37406	0.862142	-0.42826
CPMG	CPMG-neg0.47993ppm						bsl_inv_barthel	0.633235	0.212624	2.9782	0.00302572	0.0205024	1.8837	1.24171	2.85759	-0.47993
CPMG	CPMG-neg0.50192ppm						bsl_inv_barthel	-0.57733	0.213113	-2.70903	0.00695563	0.0410915	0.561395	0.369712	0.852461	-0.50192
CPMG	CPMG-neg0.65201ppm						bsl_inv_barthel	-0.646396	0.213081	-3.03357	0.00252946	0.0177049	0.52393	0.345061	0.795522	-0.65201
CPMG	CPMG-neg0.68719ppm						bsl_inv_barthel	-0.597483	0.212931	-2.806	0.00519154	0.0324037	0.550195	0.362465	0.835154	-0.68719
CPMG	CPMG-neg0.68829ppm						bsl_inv_barthel	-0.647275	0.212588	-3.04475	0.00243881	0.0171736	0.52347	0.345091	0.794054	-0.68829
CPMG	CPMG-neg0.70203ppm						bsl_inv_barthel	-0.573107	0.212832	-2.69277	0.00729943	0.0427445	0.563771	0.371481	0.855596	-0.70203
CPMG	CPMG-neg0.78944ppm						bsl_inv_barthel	-0.620892	0.212761	-2.91826	0.00366206	0.0241625	0.537465	0.354196	0.81556	-0.78944
CPMG	CPMG-neg0.85047ppm						bsl_inv_barthel	-0.59957	0.212819	-2.81728	0.00501505	0.0314759	0.549048	0.361789	0.83323	-0.85047
CPMG	CPMG-neg0.94118ppm						bsl_inv_barthel	0.621936	0.213325	2.91544	0.00369477	0.0243366	1.86253	1.22608	2.82937	-0.94118
CPMG	CPMG-pos0.37493ppm						bsl_inv_barthel	-0.566118	0.213432	-2.65245	0.00821872	0.0471359	0.567725	0.373647	0.862611	0.37493
CPMG	CPMG-pos0.40847ppm						bsl_inv_barthel	0.599613	0.212745	2.81846	0.00499694	0.0313822	1.82141	1.20037	2.76376	0.40847
CPMG	CPMG-pos0.55415ppm						bsl_inv_barthel	-0.631524	0.213106	-2.96342	0.00317247	0.0213305	0.531781	0.350214	0.807482	0.55415
CPMG	CPMG-pos0.5613ppm						bsl_inv_barthel	-0.651794	0.212789	-3.06309	0.00229646	0.0163287	0.52111	0.343399	0.790787	0.5613
CPMG	CPMG-pos0.57119ppm						bsl_inv_barthel	-0.684376	0.215004	-3.18309	0.00153844	0.0117194	0.504405	0.330952	0.768766	0.57119
CPMG	CPMG-pos0.57174ppm						bsl_inv_barthel	-0.60414	0.213121	-2.83473	0.00475292	0.0300947	0.546544	0.359926	0.829922	0.57174
CPMG	CPMG-pos0.61957ppm						bsl_inv_barthel	-1.19211	0.208162	-5.72683	1.67503e-08	0.000458657	0.303581	0.201875	0.456525	0.61957
CPMG	CPMG-pos0.63222ppm						bsl_inv_barthel	-0.61255	0.213652	-2.86705	0.00429999	0.0276618	0.541967	0.356541	0.823829	0.63222
CPMG	CPMG-pos0.79934ppm						bsl_inv_barthel	-0.60703	0.21795	-2.78518	0.00553183	0.0341616	0.544967	0.355507	0.835397	0.79934
CPMG	CPMG-pos0.80264ppm						bsl_inv_barthel	-0.576638	0.217202	-2.65484	0.00816146	0.0468751	0.561784	0.367014	0.859915	0.80264
CPMG	CPMG-pos2.5794ppm						bsl_inv_barthel	-0.610371	0.213704	-2.85615	0.00444819	0.0285247	0.543149	0.357281	0.825711	2.5794
CPMG	CPMG-pos2.7114ppm						bsl_inv_barthel	-0.630131	0.220466	-2.85818	0.00442014	0.028378	0.532522	0.345679	0.820355	2.7114
CPMG	CPMG-pos2.7119ppm						bsl_inv_barthel	-0.624575	0.221071	-2.82522	0.00489424	0.0308184	0.535489	0.347193	0.825905	2.7119
CPMG	CPMG-pos2.8708ppm						bsl_inv_barthel	-0.584514	0.213846	-2.73334	0.00646884	0.0387805	0.557377	0.366538	0.847575	2.8708
CPMG	CPMG-pos2.8873ppm						bsl_inv_barthel	-0.843944	0.235156	-3.58888	0.000361387	0.00382878	0.430011	0.271213	0.681786	2.8873
CPMG	CPMG-pos2.8922ppm						bsl_inv_barthel	-0.709159	0.266529	-2.66072	0.00802224	0.046216	0.492058	0.291838	0.829641	2.8922
CPMG	CPMG-pos2.8955ppm						bsl_inv_barthel	-0.607686	0.225878	-2.69034	0.00735223	0.0429803	0.544609	0.349796	0.847922	2.8955
CPMG	CPMG-pos2.895ppm						bsl_inv_barthel	-0.621421	0.22531	-2.75807	0.00600528	0.0364928	0.537181	0.345408	0.835426	2.895
CPMG	CPMG-pos2.8961ppm						bsl_inv_barthel	-0.617362	0.225341	-2.73968	0.00634702	0.0382007	0.539366	0.346792	0.838875	2.8961
CPMG	CPMG-pos2.8999ppm						bsl_inv_barthel	-0.711796	0.241946	-2.94196	0.00339707	0.0226405	0.490762	0.305437	0.788532	2.8999
CPMG	CPMG-pos2.9021ppm						bsl_inv_barthel	-0.797586	0.281658	-2.83176	0.00479669	0.0303158	0.450415	0.259335	0.782284	2.9021
CPMG	CPMG-pos2.9027ppm						bsl_inv_barthel	-0.806358	0.290136	-2.77924	0.00563256	0.0346469	0.446481	0.252833	0.788446	2.9027
CPMG	CPMG-pos2.9032ppm						bsl_inv_barthel	-0.820609	0.29817	-2.75215	0.00611348	0.0370373	0.440164	0.245362	0.789627	2.9032
CPMG	CPMG-pos2.9043ppm						bsl_inv_barthel	-0.807622	0.293278	-2.75378	0.00608354	0.0368906	0.445917	0.250964	0.792314	2.9043
CPMG	CPMG-pos2.9049ppm						bsl_inv_barthel	-0.789924	0.277348	-2.84813	0.00456013	0.0290791	0.453879	0.263546	0.781671	2.9049
CPMG	CPMG-pos2.9054ppm						bsl_inv_barthel	-0.756267	0.259294	-2.91664	0.00368081	0.0242687	0.469416	0.282385	0.78032	2.9054
CPMG	CPMG-pos2.906ppm						bsl_inv_barthel	-0.71046	0.238428	-2.97977	0.00301045	0.0204141	0.491418	0.307962	0.78416	2.906
CPMG	CPMG-pos2.9071ppm						bsl_inv_barthel	-0.632529	0.221569	-2.85477	0.00446715	0.0286127	0.531247	0.344107	0.820161	2.9071
CPMG	CPMG-pos2.9076ppm						bsl_inv_barthel	-0.765499	0.228718	-3.34691	0.00087231	0.00745144	0.465102	0.29707	0.728177	2.9076
CPMG	CPMG-pos2.9082ppm						bsl_inv_barthel	-0.649888	0.238085	-2.72965	0.00654067	0.0391425	0.522104	0.327413	0.832567	2.9082
CPMG	CPMG-pos2.9093ppm						bsl_inv_barthel	-0.740264	0.256499	-2.88603	0.00405264	0.0263366	0.476988	0.288517	0.788577	2.9093
CPMG	CPMG-pos2.9098ppm						bsl_inv_barthel	-0.73864	0.262626	-2.81251	0.00508899	0.0318616	0.477763	0.285536	0.799401	2.9098
CPMG	CPMG-pos2.9126ppm						bsl_inv_barthel	-0.671732	0.227229	-2.95618	0.00324663	0.0217597	0.510823	0.327227	0.797429	2.9126
CPMG	CPMG-pos2.9131ppm						bsl_inv_barthel	-0.615153	0.226223	-2.71924	0.00674733	0.0401013	0.540558	0.346959	0.842184	2.9131
CPMG	CPMG-pos2.9137ppm						bsl_inv_barthel	-0.662272	0.220868	-2.99849	0.00283432	0.019434	0.515679	0.334482	0.795034	2.9137
CPMG	CPMG-pos2.9148ppm						bsl_inv_barthel	-0.711345	0.219271	-3.24413	0.00124869	0.00989341	0.490984	0.319462	0.754595	2.9148
CPMG	CPMG-pos2.9164ppm						bsl_inv_barthel	-0.636252	0.234445	-2.71387	0.00685627	0.0406324	0.529272	0.334284	0.837998	2.9164
CPMG	CPMG-pos2.917ppm						bsl_inv_barthel	-0.71538	0.238487	-2.99966	0.00282369	0.0193732	0.489006	0.306415	0.780403	2.917
CPMG	CPMG-pos2.9291ppm						bsl_inv_barthel	-0.83312	0.303201	-2.74774	0.00619509	0.0374344	0.434691	0.239933	0.787537	2.9291
CPMG	CPMG-pos2.9307ppm						bsl_inv_barthel	-0.818632	0.224253	-3.65049	0.000286391	0.00325798	0.441035	0.284174	0.684479	2.9307
CPMG	CPMG-pos2.9313ppm						bsl_inv_barthel	-0.584545	0.2162	-2.70372	0.00706627	0.0416149	0.557359	0.36484	0.851469	2.9313
CPMG	CPMG-pos2.9357ppm						bsl_inv_barthel	-0.5977	0.22344	-2.67498	0.00769295	0.0446289	0.550075	0.354998	0.852351	2.9357
CPMG	CPMG-pos2.9384ppm						bsl_inv_barthel	-0.737293	0.225093	-3.27551	0.00112028	0.00909173	0.478407	0.307748	0.743705	2.9384
CPMG	CPMG-pos2.939ppm						bsl_inv_barthel	-0.627048	0.226172	-2.77244	0.00574997	0.0351856	0.534167	0.342891	0.832143	2.939
CPMG	CPMG-pos2.9406ppm						bsl_inv_barthel	-0.721631	0.224618	-3.2127	0.00139091	0.0108168	0.485959	0.312896	0.754742	2.9406
CPMG	CPMG-pos2.9434ppm						bsl_inv_barthel	-0.594035	0.225138	-2.63854	0.00855932	0.0487918	0.552095	0.355118	0.858331	2.9434
CPMG	CPMG-pos2.9439ppm						bsl_inv_barthel	-0.76031	0.225288	-3.37483	0.00079004	0.00687304	0.467521	0.30063	0.727061	2.9439
CPMG	CPMG-pos2.9445ppm						bsl_inv_barthel	-0.798556	0.22642	-3.52688	0.000455142	0.00452613	0.449978	0.288708	0.701332	2.9445
CPMG	CPMG-pos2.945ppm						bsl_inv_barthel	-0.886067	0.22968	-3.85783	0.000127775	0.00211724	0.412274	0.262832	0.646687	2.945
CPMG	CPMG-pos2.9483ppm						bsl_inv_barthel	-0.83231	0.21584	-3.85614	0.000128638	0.00212085	0.435043	0.284974	0.66414	2.9483
CPMG	CPMG-pos2.9489ppm						bsl_inv_barthel	-0.847559	0.22642	-3.7433	0.000200482	0.00262487	0.42846	0.274901	0.667794	2.9489
CPMG	CPMG-pos2.9494ppm						bsl_inv_barthel	-0.930311	0.23738	-3.91909	9.99462e-05	0.00198561	0.394431	0.247691	0.628106	2.9494
CPMG	CPMG-pos2.9511ppm						bsl_inv_barthel	-0.598904	0.217547	-2.75298	0.00609818	0.0369712	0.549413	0.35869	0.841549	2.9511
CPMG	CPMG-pos2.9516ppm						bsl_inv_barthel	-0.635134	0.216976	-2.92721	0.00355984	0.0235819	0.529864	0.346315	0.810696	2.9516
CPMG	CPMG-pos2.9522ppm						bsl_inv_barthel	-0.591078	0.221924	-2.66342	0.00795887	0.0459089	0.55373	0.35842	0.855468	2.9522
CPMG	CPMG-pos2.9527ppm						bsl_inv_barthel	-0.613096	0.230685	-2.65771	0.00809322	0.0465561	0.541672	0.344645	0.851333	2.9527
CPMG	CPMG-pos2.9555ppm						bsl_inv_barthel	-0.625479	0.215628	-2.90074	0.00386989	0.0253294	0.535005	0.3506	0.816401	2.9555
CPMG	CPMG-pos2.956ppm						bsl_inv_barthel	-0.606151	0.223319	-2.71429	0.0068476	0.040611	0.545446	0.352094	0.844976	2.956
CPMG	CPMG-pos2.9582ppm						bsl_inv_barthel	-0.697918	0.217068	-3.21521	0.00137903	0.0107473	0.497621	0.325182	0.7615	2.9582
CPMG	CPMG-pos2.9588ppm						bsl_inv_barthel	-0.597767	0.215654	-2.77189	0.00575961	0.0352266	0.550038	0.360433	0.839384	2.9588
CPMG	CPMG-pos2.9593ppm						bsl_inv_barthel	-0.615598	0.215695	-2.85402	0.00447761	0.0286563	0.540318	0.354035	0.824617	2.9593
CPMG	CPMG-pos2.9599ppm						bsl_inv_barthel	-0.637712	0.216543	-2.94496	0.00336488	0.0224533	0.5285	0.345716	0.807925	2.9599
CPMG	CPMG-pos2.95ppm						bsl_inv_barthel	-0.665786	0.23665	-2.81338	0.00507542	0.0317985	0.513869	0.323156	0.817133	2.95
CPMG	CPMG-pos2.9604ppm						bsl_inv_barthel	-0.66347	0.216836	-3.05978	0.00232163	0.0164755	0.515061	0.336731	0.787831	2.9604
CPMG	CPMG-pos2.9615ppm						bsl_inv_barthel	-0.674557	0.216228	-3.11965	0.00190433	0.0139666	0.509382	0.333416	0.778217	2.9615
CPMG	CPMG-pos2.961ppm						bsl_inv_barthel	-0.728655	0.216406	-3.36707	0.000812141	0.00702069	0.482557	0.315748	0.737493	2.961
CPMG	CPMG-pos2.9621ppm						bsl_inv_barthel	-0.733252	0.215247	-3.40656	0.000705346	0.00628704	0.480344	0.315015	0.732445	2.9621
CPMG	CPMG-pos2.9626ppm						bsl_inv_barthel	-0.609957	0.216566	-2.81649	0.00502723	0.0315382	0.543374	0.35543	0.830699	2.9626
CPMG	CPMG-pos2.9637ppm						bsl_inv_barthel	-0.61746	0.217896	-2.83374	0.00476743	0.0301691	0.539312	0.351855	0.826641	2.9637
CPMG	CPMG-pos2.9643ppm						bsl_inv_barthel	-0.857825	0.218161	-3.93207	9.48365e-05	0.00195564	0.424084	0.276534	0.65036	2.9643
CPMG	CPMG-pos2.9648ppm						bsl_inv_barthel	-0.698726	0.2185	-3.19783	0.00146328	0.0112575	0.497219	0.324008	0.763024	2.9648
CPMG	CPMG-pos2.9659ppm						bsl_inv_barthel	-0.588816	0.220354	-2.67213	0.00775781	0.0449147	0.554984	0.360339	0.854771	2.9659
CPMG	CPMG-pos2.9665ppm						bsl_inv_barthel	-0.741221	0.220318	-3.36432	0.000820108	0.00707728	0.476532	0.309423	0.733889	2.9665
CPMG	CPMG-pos2.9676ppm						bsl_inv_barthel	-0.646772	0.222155	-2.91136	0.00374266	0.0246084	0.523734	0.338851	0.809491	2.9676
CPMG	CPMG-pos2.967ppm						bsl_inv_barthel	-0.739371	0.220577	-3.35199	0.000856769	0.00734389	0.477414	0.309839	0.735621	2.967
CPMG	CPMG-pos2.9681ppm						bsl_inv_barthel	-0.694448	0.221658	-3.13296	0.00182149	0.0134654	0.49935	0.323389	0.771054	2.9681
CPMG	CPMG-pos2.9698ppm						bsl_inv_barthel	-0.66639	0.216885	-3.07255	0.00222616	0.0159197	0.513559	0.335718	0.78561	2.9698
CPMG	CPMG-pos2.9703ppm						bsl_inv_barthel	-0.670719	0.216752	-3.09441	0.00207106	0.0149828	0.511341	0.334354	0.782012	2.9703
CPMG	CPMG-pos2.9709ppm						bsl_inv_barthel	-0.760791	0.216902	-3.50754	0.000488771	0.00477728	0.467297	0.305465	0.714863	2.9709
CPMG	CPMG-pos2.9731ppm						bsl_inv_barthel	-0.591963	0.218365	-2.71089	0.00691734	0.0409138	0.55324	0.36061	0.84877	2.9731
CPMG	CPMG-pos2.9736ppm						bsl_inv_barthel	-0.579464	0.21742	-2.66518	0.007918	0.045731	0.560199	0.365822	0.857855	2.9736
CPMG	CPMG-pos2.9764ppm						bsl_inv_barthel	-0.60071	0.220626	-2.72275	0.00667706	0.0397546	0.548422	0.355889	0.845115	2.9764
CPMG	CPMG-pos2.9769ppm						bsl_inv_barthel	-0.627651	0.220196	-2.85042	0.00452784	0.0289135	0.533844	0.346721	0.821957	2.9769
CPMG	CPMG-pos2.9775ppm						bsl_inv_barthel	-0.664292	0.222863	-2.98072	0.00300128	0.0203645	0.514638	0.332504	0.796538	2.9775
CPMG	CPMG-pos2.9857ppm						bsl_inv_barthel	-0.579344	0.215136	-2.69292	0.00729631	0.0427345	0.560266	0.367508	0.854126	2.9857
CPMG	CPMG-pos2.9863ppm						bsl_inv_barthel	-0.588297	0.213897	-2.75037	0.00614631	0.0371809	0.555272	0.365117	0.84446	2.9863
CPMG	CPMG-pos3.0016ppm						bsl_inv_barthel	-0.59694	0.215728	-2.7671	0.00584371	0.0356574	0.550494	0.360679	0.840201	3.0016
CPMG	CPMG-pos3.0022ppm						bsl_inv_barthel	-0.694044	0.216188	-3.21038	0.00140198	0.0108828	0.499552	0.327008	0.763138	3.0022
CPMG	CPMG-pos3.0027ppm						bsl_inv_barthel	-0.604778	0.217183	-2.78465	0.0055408	0.0342054	0.546195	0.356844	0.836022	3.0027
CPMG	CPMG-pos3.0033ppm						bsl_inv_barthel	-0.610763	0.217203	-2.81194	0.0050979	0.0318968	0.542936	0.3547	0.831067	3.0033
CPMG	CPMG-pos3.0066ppm						bsl_inv_barthel	-0.663381	0.214632	-3.09078	0.00209605	0.0151415	0.515107	0.33822	0.784505	3.0066
CPMG	CPMG-pos3.006ppm						bsl_inv_barthel	-0.591134	0.215551	-2.74243	0.00629492	0.0379538	0.553699	0.362905	0.844802	3.006
CPMG	CPMG-pos3.0071ppm						bsl_inv_barthel	-0.608661	0.215322	-2.82675	0.00487127	0.0306914	0.544079	0.35676	0.829751	3.0071
CPMG	CPMG-pos3.0077ppm						bsl_inv_barthel	-0.61535	0.21612	-2.84726	0.0045724	0.0291318	0.540452	0.353828	0.825509	3.0077
CPMG	CPMG-pos3.0082ppm						bsl_inv_barthel	-0.626103	0.216835	-2.88747	0.00403442	0.02624	0.534671	0.349553	0.817825	3.0082
CPMG	CPMG-pos3.0088ppm						bsl_inv_barthel	-0.668767	0.217761	-3.0711	0.00223679	0.0159832	0.51234	0.334346	0.785092	3.0088
CPMG	CPMG-pos3.0093ppm						bsl_inv_barthel	-0.790555	0.216214	-3.65635	0.000280073	0.00321581	0.453593	0.296908	0.692965	3.0093
CPMG	CPMG-pos3.0099ppm						bsl_inv_barthel	-0.700451	0.218001	-3.21306	0.00138921	0.0108066	0.496362	0.323766	0.760965	3.0099
CPMG	CPMG-pos3.0104ppm						bsl_inv_barthel	-0.818493	0.21961	-3.72703	0.000213532	0.00271887	0.441096	0.286812	0.678373	3.0104
CPMG	CPMG-pos3.0115ppm						bsl_inv_barthel	-0.671315	0.223314	-3.00615	0.00276504	0.0190687	0.511036	0.329885	0.791663	3.0115
CPMG	CPMG-pos3.011ppm						bsl_inv_barthel	-0.723309	0.222615	-3.24915	0.00122728	0.00975624	0.485144	0.313601	0.750524	3.011
CPMG	CPMG-pos3.0121ppm						bsl_inv_barthel	-0.663379	0.224339	-2.95704	0.00323774	0.0217081	0.515108	0.331847	0.799575	3.0121
CPMG	CPMG-pos3.0176ppm						bsl_inv_barthel	-0.727788	0.215994	-3.36949	0.000805192	0.00697163	0.482976	0.316277	0.737536	3.0176
CPMG	CPMG-pos3.017ppm						bsl_inv_barthel	-0.605649	0.215044	-2.8164	0.00502869	0.0315382	0.54572	0.358031	0.8318	3.017
CPMG	CPMG-pos3.0181ppm						bsl_inv_barthel	-0.636637	0.218015	-2.92015	0.00364021	0.02403	0.529069	0.345092	0.811129	3.0181
CPMG	CPMG-pos3.0187ppm						bsl_inv_barthel	-0.817419	0.218492	-3.74118	0.000202139	0.00263675	0.44157	0.28775	0.677616	3.0187
CPMG	CPMG-pos3.0192ppm						bsl_inv_barthel	-0.827405	0.221416	-3.73688	0.000205541	0.00266293	0.437182	0.283263	0.674739	3.0192
CPMG	CPMG-pos3.0198ppm						bsl_inv_barthel	-0.773439	0.225862	-3.42438	0.000661549	0.00597445	0.461423	0.296375	0.718385	3.0198
CPMG	CPMG-pos3.0203ppm						bsl_inv_barthel	-0.85231	0.227177	-3.75175	0.000194009	0.00258508	0.426429	0.273193	0.665616	3.0203
CPMG	CPMG-pos3.0209ppm						bsl_inv_barthel	-0.9084	0.22184	-4.09484	4.85096e-05	0.00188715	0.403169	0.261007	0.622761	3.0209
CPMG	CPMG-pos3.0214ppm						bsl_inv_barthel	-0.892177	0.218004	-4.09248	4.89905e-05	0.00188715	0.409763	0.267278	0.628205	3.0214
CPMG	CPMG-pos3.0225ppm						bsl_inv_barthel	-0.926297	0.217606	-4.25677	2.43375e-05	0.00188715	0.396018	0.258514	0.606658	3.0225
CPMG	CPMG-pos3.022ppm						bsl_inv_barthel	-0.810699	0.217617	-3.72535	0.000214924	0.00273215	0.444547	0.290188	0.681016	3.022
CPMG	CPMG-pos3.0231ppm						bsl_inv_barthel	-0.740509	0.219156	-3.37891	0.000778633	0.00679472	0.476871	0.31035	0.732741	3.0231
CPMG	CPMG-pos3.0236ppm						bsl_inv_barthel	-0.668753	0.219409	-3.04797	0.00241324	0.017041	0.512347	0.333272	0.787643	3.0236
CPMG	CPMG-pos3.0473ppm						bsl_inv_barthel	-0.639592	0.231799	-2.75925	0.00598398	0.0363795	0.527508	0.334902	0.830884	3.0473
CPMG	CPMG-pos3.0594ppm						bsl_inv_barthel	-0.626389	0.217734	-2.87686	0.00417046	0.0269647	0.534518	0.348838	0.819033	3.0594
CPMG	CPMG-pos3.0599ppm						bsl_inv_barthel	-0.703409	0.234229	-3.00308	0.0027926	0.0192079	0.494895	0.312704	0.783237	3.0599
CPMG	CPMG-pos3.05ppm						bsl_inv_barthel	-0.623267	0.215227	-2.89586	0.00392969	0.0256472	0.53619	0.351652	0.817568	3.05
CPMG	CPMG-pos3.0627ppm						bsl_inv_barthel	-0.577892	0.214911	-2.68897	0.00738186	0.0431303	0.56108	0.368204	0.85499	3.0627
CPMG	CPMG-pos3.0632ppm						bsl_inv_barthel	-0.690806	0.216707	-3.18775	0.00151429	0.0115741	0.501172	0.327735	0.766392	3.0632
CPMG	CPMG-pos3.0638ppm						bsl_inv_barthel	-0.669537	0.221481	-3.023	0.00261794	0.0182195	0.511946	0.331662	0.790227	3.0638
CPMG	CPMG-pos3.1924ppm						bsl_inv_barthel	-0.695116	0.227241	-3.05893	0.00232805	0.0165115	0.499017	0.319656	0.779016	3.1924
CPMG	CPMG-pos3.1935ppm						bsl_inv_barthel	-0.718938	0.219724	-3.27201	0.00113397	0.00917813	0.487269	0.316765	0.749552	3.1935
CPMG	CPMG-pos3.193ppm						bsl_inv_barthel	-0.733829	0.223646	-3.2812	0.00109833	0.00894942	0.480067	0.309692	0.744173	3.193
CPMG	CPMG-pos3.1941ppm						bsl_inv_barthel	-0.660313	0.216434	-3.05088	0.00239039	0.0169021	0.516689	0.338063	0.7897	3.1941
CPMG	CPMG-pos3.1946ppm						bsl_inv_barthel	-0.574847	0.214337	-2.68198	0.0075359	0.0438596	0.562791	0.369743	0.856632	3.1946
CPMG	CPMG-pos3.2177ppm						bsl_inv_barthel	-0.611519	0.228743	-2.67338	0.00772932	0.0447924	0.542526	0.346506	0.849437	3.2177
CPMG	CPMG-pos3.2183ppm						bsl_inv_barthel	-0.609475	0.228125	-2.67167	0.00776845	0.0449668	0.543636	0.347636	0.850145	3.2183
CPMG	CPMG-pos3.3793ppm						bsl_inv_barthel	0.866403	0.278912	3.10637	0.00199043	0.0144971	2.37834	1.37676	4.10855	3.3793
CPMG	CPMG-pos3.3799ppm						bsl_inv_barthel	0.713004	0.269887	2.64186	0.00847691	0.0483673	2.04011	1.20205	3.46247	3.3799
CPMG	CPMG-pos4.4915ppm						bsl_inv_barthel	-0.676569	0.212389	-3.18552	0.00152582	0.0116443	0.508358	0.335259	0.770831	4.4915
CPMG	CPMG-pos4.492ppm						bsl_inv_barthel	-0.561414	0.213062	-2.63498	0.00864839	0.049238	0.570402	0.375681	0.86605	4.492
CPMG	CPMG-pos4.9274ppm						bsl_inv_barthel	-0.651331	0.214171	-3.04117	0.00246751	0.0173378	0.521351	0.342629	0.793299	4.9274
CPMG	CPMG-pos4.928ppm						bsl_inv_barthel	-0.755145	0.213202	-3.54192	0.00043051	0.00433311	0.469942	0.309431	0.713717	4.928
CPMG	CPMG-pos5.0038ppm						bsl_inv_barthel	-0.596618	0.214255	-2.78461	0.00554148	0.0342058	0.550671	0.361838	0.83805	5.0038
CPMG	CPMG-pos5.0478ppm						bsl_inv_barthel	-0.644088	0.214089	-3.0085	0.00274409	0.0189601	0.525141	0.345175	0.798938	5.0478
CPMG	CPMG-pos5.0489ppm						bsl_inv_barthel	-0.864627	0.212999	-4.0593	5.62661e-05	0.00188715	0.421209	0.277453	0.639449	5.0489
CPMG	CPMG-pos5.0495ppm						bsl_inv_barthel	-0.616006	0.216	-2.85188	0.0045074	0.0287965	0.540097	0.353679	0.824774	5.0495
CPMG	CPMG-pos5.05ppm						bsl_inv_barthel	-0.572337	0.214526	-2.66791	0.00785468	0.0454084	0.564205	0.370534	0.859104	5.05
CPMG	CPMG-pos5.0731ppm						bsl_inv_barthel	-0.591555	0.213217	-2.77443	0.00571543	0.0350425	0.553466	0.364416	0.840591	5.0731
CPMG	CPMG-pos5.4145ppm						bsl_inv_barthel	-1.07964	0.210697	-5.12414	4.1275e-07	0.00188715	0.339718	0.224786	0.513413	5.4145
CPMG	CPMG-pos5.4156ppm						bsl_inv_barthel	-0.886001	0.212663	-4.16622	3.58925e-05	0.00188715	0.412301	0.271764	0.625514	5.4156
CPMG	CPMG-pos5.4458ppm						bsl_inv_barthel	-0.598317	0.213643	-2.80055	0.00527877	0.0328283	0.549736	0.361658	0.835624	5.4458
CPMG	CPMG-pos5.6223ppm						bsl_inv_barthel	-0.58471	0.21318	-2.7428	0.00628787	0.0379239	0.557267	0.366945	0.846304	5.6223
CPMG	CPMG-pos5.6366ppm						bsl_inv_barthel	-0.610335	0.214194	-2.84945	0.00454152	0.0289772	0.543169	0.356952	0.826534	5.6366
CPMG	CPMG-pos5.6894ppm						bsl_inv_barthel	-1.20141	0.208705	-5.75648	1.4198e-08	0.000458657	0.30077	0.199793	0.452781	5.6894
CPMG	CPMG-pos5.6921ppm						bsl_inv_barthel	-0.770633	0.21281	-3.62122	0.000319982	0.00351807	0.46272	0.304909	0.702209	5.6921
CPMG	CPMG-pos5.7966ppm						bsl_inv_barthel	-0.579279	0.213478	-2.71353	0.0068632	0.0406551	0.560302	0.368728	0.85141	5.7966
CPMG	CPMG-pos5.7988ppm						bsl_inv_barthel	-0.645542	0.21254	-3.03728	0.00249903	0.0175323	0.524378	0.345722	0.795357	5.7988
CPMG	CPMG-pos5.9098ppm						bsl_inv_barthel	-0.88514	0.215614	-4.10521	4.64457e-05	0.00188715	0.412656	0.270429	0.629684	5.9098
CPMG	CPMG-pos5.9758ppm						bsl_inv_barthel	-0.654868	0.212523	-3.0814	0.00216212	0.0155389	0.51951	0.342524	0.787948	5.9758
CPMG	CPMG-pos6.1017ppm						bsl_inv_barthel	0.575078	0.212969	2.70029	0.00713869	0.0419467	1.77727	1.17077	2.69796	6.1017
CPMG	CPMG-pos6.2248ppm						bsl_inv_barthel	-0.622726	0.213371	-2.91852	0.00365908	0.0241487	0.53648	0.353125	0.815039	6.2248
CPMG	CPMG-pos6.3315ppm						bsl_inv_barthel	-0.56407	0.213842	-2.63779	0.00857804	0.0488934	0.568889	0.374112	0.865074	6.3315
CPMG	CPMG-pos6.4898ppm						bsl_inv_barthel	-0.593307	0.214192	-2.76997	0.00579313	0.0353961	0.552497	0.363083	0.840726	6.4898
CPMG	CPMG-pos6.5827ppm						bsl_inv_barthel	0.643022	0.215363	2.98576	0.00295307	0.0201046	1.90222	1.24721	2.90123	6.5827
CPMG	CPMG-pos6.6498ppm						bsl_inv_barthel	-0.730722	0.212194	-3.44364	0.000617096	0.0056713	0.481561	0.317708	0.72992	6.6498
CPMG	CPMG-pos6.7086ppm						bsl_inv_barthel	-0.967181	0.211192	-4.57963	5.75079e-06	0.00188715	0.380153	0.251298	0.575081	6.7086
CPMG	CPMG-pos6.7092ppm						bsl_inv_barthel	-1.04216	0.209731	-4.96901	8.96786e-07	0.00188715	0.352693	0.233814	0.532015	6.7092
CPMG	CPMG-pos6.7097ppm						bsl_inv_barthel	-0.571002	0.213611	-2.67309	0.00773601	0.0448217	0.564959	0.371696	0.85871	6.7097
CPMG	CPMG-pos6.7306ppm						bsl_inv_barthel	-0.639584	0.216517	-2.95397	0.00326968	0.0218874	0.527512	0.345088	0.806372	6.7306
CPMG	CPMG-pos6.746ppm						bsl_inv_barthel	-0.835263	0.212098	-3.9381	9.25468e-05	0.0019456	0.43376	0.286225	0.657342	6.746
CPMG	CPMG-pos6.7916ppm						bsl_inv_barthel	-0.721094	0.213468	-3.37799	0.000781197	0.00680674	0.48622	0.319982	0.738824	6.7916
CPMG	CPMG-pos6.8114ppm						bsl_inv_barthel	-0.976264	0.211109	-4.62446	4.67368e-06	0.00188715	0.376716	0.249066	0.569788	6.8114
CPMG	CPMG-pos6.8164ppm						bsl_inv_barthel	-0.944651	0.215039	-4.39294	1.33899e-05	0.00188715	0.388815	0.255093	0.592636	6.8164
CPMG	CPMG-pos6.8362ppm						bsl_inv_barthel	-0.705888	0.212382	-3.32368	0.000946743	0.00794597	0.49367	0.325577	0.748548	6.8362
CPMG	CPMG-pos6.8521ppm						bsl_inv_barthel	-0.595719	0.212812	-2.79927	0.00529933	0.0329374	0.551166	0.36319	0.836434	6.8521
CPMG	CPMG-pos6.9159ppm						bsl_inv_barthel	-0.647708	0.213048	-3.04021	0.00247526	0.0173811	0.523243	0.344631	0.794426	6.9159
CPMG	CPMG-pos6.9329ppm						bsl_inv_barthel	-0.713087	0.227876	-3.12928	0.00184406	0.0136029	0.490129	0.313573	0.766094	6.9329
CPMG	CPMG-pos7.0885ppm						bsl_inv_barthel	-0.80525	0.212356	-3.79197	0.000165785	0.00236704	0.446976	0.294797	0.677713	7.0885
CPMG	CPMG-pos7.0984ppm						bsl_inv_barthel	-0.999538	0.213426	-4.6833	3.55076e-06	0.00188715	0.368049	0.242234	0.559214	7.0984
CPMG	CPMG-pos7.0995ppm						bsl_inv_barthel	-1.04344	0.211013	-4.9449	1.00994e-06	0.00188715	0.352242	0.232929	0.532671	7.0995
CPMG	CPMG-pos7.1176ppm						bsl_inv_barthel	-0.712509	0.2127	-3.34983	0.000863326	0.00738391	0.490412	0.323227	0.744072	7.1176
CPMG	CPMG-pos7.1787ppm						bsl_inv_barthel	-0.838925	0.212934	-3.93983	9.19023e-05	0.00194545	0.432175	0.284712	0.656014	7.1787
CPMG	CPMG-pos7.2183ppm						bsl_inv_barthel	-0.721757	0.215583	-3.34793	0.000869174	0.00742763	0.485898	0.318447	0.741401	7.2183
CPMG	CPMG-pos7.387ppm						bsl_inv_barthel	-0.695533	0.213381	-3.25958	0.00118386	0.00949241	0.498809	0.328322	0.757823	7.387
CPMG	CPMG-pos7.5783ppm						bsl_inv_barthel	0.580898	0.213358	2.72264	0.0066791	0.0397605	1.78764	1.1767	2.71578	7.5783
CPMG	CPMG-pos7.6487ppm						bsl_inv_barthel	-0.611927	0.232584	-2.631	0.00874916	0.0497445	0.542305	0.343767	0.855505	7.6487
CPMG	CPMG-pos7.6515ppm						bsl_inv_barthel	-0.675557	0.235268	-2.87143	0.00424166	0.0273476	0.508873	0.320881	0.807	7.6515
CPMG	CPMG-pos7.6548ppm						bsl_inv_barthel	-0.676839	0.228745	-2.95893	0.00321834	0.0215938	0.508221	0.324594	0.795727	7.6548
CPMG	CPMG-pos7.6581ppm						bsl_inv_barthel	-0.694019	0.23274	-2.98195	0.00298949	0.0202946	0.499564	0.316577	0.788322	7.6581
CPMG	CPMG-pos7.6586ppm						bsl_inv_barthel	-0.817705	0.234787	-3.48275	0.000535274	0.00508478	0.441444	0.278625	0.699408	7.6586
CPMG	CPMG-pos7.6592ppm						bsl_inv_barthel	-0.812628	0.231803	-3.50569	0.000492109	0.00480219	0.44369	0.281686	0.698867	7.6592
CPMG	CPMG-pos7.6723ppm						bsl_inv_barthel	-0.681007	0.215423	-3.16125	0.00165633	0.0124529	0.506107	0.331796	0.771995	7.6723
CPMG	CPMG-pos7.6729ppm						bsl_inv_barthel	-0.935777	0.215564	-4.34107	1.6844e-05	0.00188715	0.392281	0.257102	0.598534	7.6729
CPMG	CPMG-pos7.6855ppm						bsl_inv_barthel	-0.592804	0.213338	-2.77871	0.00564171	0.0346798	0.552775	0.363874	0.839741	7.6855
CPMG	CPMG-pos7.7944ppm						bsl_inv_barthel	-1.01153	0.222497	-4.54625	6.70365e-06	0.00188715	0.363664	0.235129	0.562462	7.7944
CPMG	CPMG-pos7.7949ppm						bsl_inv_barthel	-0.715166	0.222961	-3.20758	0.00141542	0.0109638	0.489111	0.315951	0.757174	7.7949
CPMG	CPMG-pos7.8032ppm						bsl_inv_barthel	-0.699249	0.212538	-3.29	0.0010652	0.00873928	0.496958	0.327645	0.753765	7.8032
CPMG	CPMG-pos7.8125ppm						bsl_inv_barthel	-0.757456	0.215838	-3.50937	0.000485488	0.00475112	0.468858	0.307126	0.715758	7.8125
CPMG	CPMG-pos7.8455ppm						bsl_inv_barthel	-0.728398	0.212422	-3.42901	0.000650607	0.00589801	0.482682	0.318305	0.731945	7.8455
CPMG	CPMG-pos8.0792ppm						bsl_inv_barthel	-0.609418	0.213518	-2.85418	0.00447542	0.0286563	0.543667	0.357753	0.826196	8.0792
CPMG	CPMG-pos8.2611ppm						bsl_inv_barthel	0.581293	0.213467	2.7231	0.00667001	0.0397299	1.78835	1.17692	2.71744	8.2611
CPMG	CPMG-pos8.26ppm						bsl_inv_barthel	0.5937	0.213526	2.78046	0.00561185	0.0345544	1.81068	1.19147	2.75168	8.26
CPMG	CPMG-pos8.4118ppm						bsl_inv_barthel	-0.719866	0.212704	-3.38436	0.000763662	0.00669842	0.486818	0.320855	0.738624	8.4118
CPMG	CPMG-pos8.464ppm						bsl_inv_barthel	-0.611449	0.213215	-2.86776	0.0042905	0.0276072	0.542564	0.357239	0.824031	8.464
CPMG	CPMG-pos8.5096ppm						bsl_inv_barthel	-0.591029	0.213214	-2.772	0.00575764	0.0352185	0.553757	0.364609	0.841028	8.5096
CPMG	CPMG-pos8.5618ppm						bsl_inv_barthel	-0.593958	0.213564	-2.78117	0.00559966	0.0344904	0.552138	0.363294	0.839144	8.5618
CPMG	CPMG-pos8.7136ppm						bsl_inv_barthel	-0.607277	0.212718	-2.85485	0.00446611	0.028612	0.544832	0.359082	0.826669	8.7136
CPMG	CPMG-pos8.7834ppm						bsl_inv_barthel	0.680068	0.212598	3.19884	0.00145826	0.0112276	1.97401	1.30131	2.99445	8.7834
CPMG	CPMG-pos8.7839ppm						bsl_inv_barthel	0.639261	0.212601	3.00685	0.00275873	0.0190396	1.89508	1.24927	2.87473	8.7839
CPMG	CPMG-pos8.7894ppm						bsl_inv_barthel	-0.569599	0.213423	-2.66887	0.00783255	0.0452943	0.565752	0.372355	0.859599	8.7894
CPMG	CPMG-pos8.8252ppm						bsl_inv_barthel	-0.574287	0.212876	-2.69776	0.00719245	0.0422082	0.563106	0.371011	0.854661	8.8252
CPMG	CPMG-pos8.8307ppm						bsl_inv_barthel	-0.602755	0.213092	-2.82861	0.00484341	0.0305511	0.547302	0.360445	0.831026	8.8307
CPMG	CPMG-pos8.8818ppm						bsl_inv_barthel	-0.641125	0.212621	-3.01534	0.00268389	0.0186004	0.526699	0.347197	0.799005	8.8818
CPMG	CPMG-pos8.8824ppm						bsl_inv_barthel	-0.565462	0.213354	-2.65035	0.00826953	0.0473865	0.568098	0.373949	0.863045	8.8824
CPMG	CPMG-pos8.9522ppm						bsl_inv_barthel	-0.764761	0.211841	-3.61008	0.000333717	0.00362994	0.465445	0.307289	0.705003	8.9522
CPMG	CPMG-pos8.9566ppm						bsl_inv_barthel	-0.675563	0.212703	-3.17609	0.00157535	0.0119623	0.50887	0.33539	0.772081	8.9566
CPMG	CPMG-pos9.0748ppm						bsl_inv_barthel	-0.601971	0.212681	-2.83039	0.00481687	0.0304187	0.547731	0.361019	0.831008	9.0748
CPMG	CPMG-pos9.1369ppm						bsl_inv_barthel	-0.611277	0.212745	-2.87329	0.00421712	0.0272182	0.542657	0.35763	0.823413	9.1369
CPMG	CPMG-pos9.1374ppm						bsl_inv_barthel	-0.599084	0.212986	-2.81279	0.00508465	0.031849	0.549314	0.361846	0.833908	9.1374
CPMG	CPMG-pos9.1451ppm						bsl_inv_barthel	-0.611419	0.213107	-2.86907	0.00427299	0.0275075	0.54258	0.357325	0.823881	9.1451
CPMG	CPMG-pos9.3178ppm						bsl_inv_barthel	-0.623784	0.21321	-2.92568	0.00357718	0.0236681	0.535913	0.352863	0.813921	9.3178
CPMG	CPMG-pos9.3216ppm						bsl_inv_barthel	0.580933	0.214181	2.71234	0.0068875	0.0407682	1.7877	1.17485	2.72026	9.3216
CPMG	CPMG-pos9.4629ppm						bsl_inv_barthel	0.565254	0.21331	2.64992	0.00827994	0.0474263	1.7599	1.15855	2.67338	9.4629
CPMG	CPMG-pos9.4711ppm						bsl_inv_barthel	0.571169	0.213258	2.6783	0.0076182	0.0442844	1.77034	1.16554	2.68896	9.4711
CPMG	CPMG-pos9.7724ppm						bsl_inv_barthel	-0.579167	0.213064	-2.71827	0.00676678	0.0401926	0.560365	0.369069	0.850815	9.7724
CPMG	CPMG-pos9.8439ppm						bsl_inv_barthel	-0.572845	0.21303	-2.68904	0.00738055	0.0431272	0.563919	0.371434	0.856153	9.8439
HPOS	HPOS-ret0.45_mz185.0145n	100 - 8.53 - 3.95 - 0.205	M+H; M+NH4	186.022	0.454933	0.0505333	bsl_inv_barthel	0.630998	0.230025	2.74317	0.00633233	0.0381332	1.87949	1.1974	2.95012
HPOS	HPOS-ret0.48_mz383.3309	100 - 22.8 - 2.44		383.331	0.483	0.0393	bsl_inv_barthel	-0.770766	0.242537	-3.17793	0.0015874	0.0120272	0.462659	0.287613	0.744239
HPOS	HPOS-ret0.49_mz463.3817n	100 - 32 - 1.46	M+H; M+Na; M+K	486.371	0.485817	0.0280667	bsl_inv_barthel	-0.705135	0.23422	-3.01057	0.00275695	0.0190297	0.494042	0.31217	0.781872
HPOS	HPOS-ret0.61_mz203.0709	100 - 12.3		203.071	0.61495	0.0562	bsl_inv_barthel	0.838387	0.259527	3.23044	0.00132827	0.0104169	2.31263	1.39057	3.8461
HPOS	HPOS-ret0.63_mz297.1132	100 - 21.5		297.113	0.63465	0.03935	bsl_inv_barthel	0.920088	0.270402	3.40266	0.000728077	0.00645227	2.50951	1.47713	4.26344
HPOS	HPOS-ret0.69_mz282.2789	100 - 20.1		282.279	0.687983	0.0252667	bsl_inv_barthel	0.843376	0.306878	2.74825	0.00623676	0.0376613	2.3242	1.27366	4.24125
HPOS	HPOS-ret0.71_mz295.2265	100 - 26 - 4.91 - 0.893		295.227	0.71325	0.0505333	bsl_inv_barthel	0.886635	0.226747	3.91024	0.000106687	0.00202072	2.42695	1.55614	3.78505
HPOS	HPOS-ret0.71_mz339.2989	100 - 35.1 - 5.65 - 0.538		339.299	0.71325	0.0280833	bsl_inv_barthel	0.680934	0.243746	2.79363	0.00543857	0.0336654	1.97572	1.22531	3.18571
HPOS	HPOS-ret0.72_mz123.0707n	100 - 20.4	M+Na; 2M+H	146.06	0.718867	0.0842667	bsl_inv_barthel	-0.874553	0.231808	-3.77275	0.000183444	0.00249717	0.417048	0.264769	0.656909
HPOS	HPOS-ret0.72_mz296.2570	100 - 17.9		296.257	0.718867	0.0926833	bsl_inv_barthel	0.938927	0.248843	3.77317	0.00018315	0.00249504	2.55724	1.57019	4.16477
HPOS	HPOS-ret0.73_mz321.1023	100 - 29.4		321.102	0.727283	0.0252667	bsl_inv_barthel	-0.641675	0.229491	-2.79608	0.00539809	0.033445	0.52641	0.33572	0.825411
HPOS	HPOS-ret0.74_mz200.1102	100 - 42.5		200.11	0.741333	0.0169	bsl_inv_barthel	0.644537	0.236775	2.72215	0.00674234	0.0400823	1.9051	1.19777	3.03016
HPOS	HPOS-ret0.74_mz280.2625	100 - 22.9 - 22.1 - 0.266		280.262	0.735717	0.07305	bsl_inv_barthel	0.787265	0.278186	2.83	0.00486695	0.0306752	2.19738	1.27382	3.79054
HPOS	HPOS-ret0.74_mz321.0726	100 - 17.3		321.073	0.744183	0.0168833	bsl_inv_barthel	-0.697912	0.230125	-3.03275	0.00256605	0.0179244	0.497623	0.316967	0.781245
HPOS	HPOS-ret0.74_mz336.0951n	100 - 22.1	M+H; M+Na; 2M+H	359.062	0.741333	0.0505833	bsl_inv_barthel	-0.678949	0.239543	-2.83435	0.00480225	0.0303468	0.50715	0.317127	0.811034
HPOS	HPOS-ret0.74_mz340.1328	100 - 28.3 - 11.1 - 4.64		340.133	0.741333	0.07585	bsl_inv_barthel	-0.696353	0.253218	-2.75001	0.00620381	0.0374788	0.4984	0.303413	0.818694
HPOS	HPOS-ret0.74_mz570.3103	100 - 39.6 - 12.3 - 26.2		570.31	0.738517	0.0505833	bsl_inv_barthel	-0.717121	0.229056	-3.13077	0.00185911	0.0136918	0.488156	0.311589	0.764776
HPOS	HPOS-ret0.75_mz138.0565	100 - 51.1		138.056	0.746983	0.0562	bsl_inv_barthel	0.973078	0.229383	4.24215	2.69838e-05	0.00188715	2.64608	1.6879	4.14818
HPOS	HPOS-ret0.84_mz167.0236	100 - 31.3 - 5.56		167.024	0.842433	0.162817	bsl_inv_barthel	0.66325	0.232023	2.85856	0.00445689	0.0285617	1.94109	1.23181	3.05877
HPOS	HPOS-ret0.85_mz375.0575	100 - 16.5		375.058	0.853667	0.09545	bsl_inv_barthel	-0.706164	0.229976	-3.07061	0.00226798	0.0161619	0.493534	0.314454	0.774597
HPOS	HPOS-ret0.86_mz167.0059	100 - 37.4		167.006	0.856467	0.01965	bsl_inv_barthel	0.619109	0.234239	2.64307	0.00850769	0.0485278	1.85727	1.17351	2.93943
HPOS	HPOS-ret0.86_mz383.0756n	100 - 19.5 - 7.3 - 0.82 - 0.222	M+H; M+Na; M+K; 2M+Na	384.084	0.862083	0.279383	bsl_inv_barthel	0.678839	0.231129	2.93706	0.00348654	0.0231551	1.97159	1.25336	3.10139
HPOS	HPOS-ret0.88_mz257.1082	100 - 34.3 - 13.9		257.108	0.878933	0.0168333	bsl_inv_barthel	-0.628894	0.230463	-2.72882	0.0066096	0.0394516	0.533181	0.339391	0.837624
HPOS	HPOS-ret0.88_mz570.3100	100 - 33.4 - 7.66 - 0.978		570.31	0.876117	0.09265	bsl_inv_barthel	-0.649954	0.229236	-2.8353	0.00478831	0.0302733	0.52207	0.333118	0.818198
HPOS	HPOS-ret1.01_mz249.0588	100 - 33		249.059	1.00525	0.0463667	bsl_inv_barthel	-0.684232	0.247661	-2.76277	0.00597042	0.0363253	0.504477	0.310476	0.819701
HPOS	HPOS-ret1.10_mz114.1273	100 - 6.77		114.127	1.09935	0.0393	bsl_inv_barthel	-0.821716	0.230542	-3.56427	0.000404614	0.00414312	0.439677	0.279828	0.690836
HPOS	HPOS-ret1.18_mz353.1670	83.9 - 100		353.167	1.18357	0.575483	bsl_inv_barthel	0.630606	0.230227	2.73906	0.00641065	0.0385201	1.87875	1.19645	2.95014
HPOS	HPOS-ret1.32_mz316.1250	100 - 84.3 - 57.6		316.125	1.32112	0.558633	bsl_inv_barthel	0.871405	0.228023	3.82157	0.000151609	0.00227092	2.39027	1.5288	3.73717
HPOS	HPOS-ret1.35_mz141.9988	100 - 2.84		141.999	1.352	0.05335	bsl_inv_barthel	-0.720104	0.235399	-3.05908	0.00235517	0.0166746	0.486702	0.306823	0.772037
HPOS	HPOS-ret1.37_mz160.0958	100 - 64		160.096	1.36603	0.179667	bsl_inv_barthel	-0.607097	0.230435	-2.63458	0.00872009	0.0496006	0.54493	0.346889	0.856034
HPOS	HPOS-ret1.43_mz312.0524n	100 - 52.1 - 28.3 - 2.34	M+NH4; M+Na	330.086	1.4278	0.1572	bsl_inv_barthel	0.665943	0.247971	2.68557	0.0075131	0.0437565	1.94632	1.19712	3.16441
HPOS	HPOS-ret1.44_mz126.0548	100 - 6.68		126.055	1.44183	0.17405	bsl_inv_barthel	-0.731446	0.233206	-3.13648	0.00182407	0.0134827	0.481213	0.304669	0.760057
HPOS	HPOS-ret1.47_mz160.0672	100 - 52.9		160.067	1.47272	0.0337	bsl_inv_barthel	-0.735135	0.231366	-3.17737	0.00159037	0.0120413	0.479441	0.304644	0.754531
HPOS	HPOS-ret1.48_mz120.0438	87.5 - 100		120.044	1.48113	0.0561333	bsl_inv_barthel	-0.795548	0.232185	-3.42635	0.000668958	0.00602645	0.451334	0.286324	0.71144
HPOS	HPOS-ret1.50_mz309.1784	100 - 33.9 - 44.8		309.178	1.49517	0.0449167	bsl_inv_barthel	-0.678911	0.230644	-2.94354	0.00341574	0.0227473	0.507169	0.322719	0.797042
HPOS	HPOS-ret1.51_mz144.0123	100 - 11.6		144.012	1.5092	0.0786167	bsl_inv_barthel	-0.670166	0.24534	-2.73158	0.00655549	0.0391884	0.511623	0.31631	0.827539
HPOS	HPOS-ret1.53_mz436.1620	100 - 72.1		436.162	1.52605	0.0701833	bsl_inv_barthel	-0.689741	0.230448	-2.99304	0.00291695	0.0198984	0.501706	0.319365	0.788154
HPOS	HPOS-ret1.54_mz356.1789	86.6 - 100		356.179	1.54008	0.160017	bsl_inv_barthel	0.705329	0.234863	3.00315	0.00282366	0.0193732	2.02451	1.27762	3.20804
HPOS	HPOS-ret1.56_mz354.0717	100 - 19.8 - 6.39 - 0.639 - 0.0373		354.072	1.55693	0.112283	bsl_inv_barthel	0.730836	0.231881	3.15177	0.00173322	0.0129369	2.07682	1.31831	3.27175
HPOS	HPOS-ret1.62_mz110.0347	100 - 6.02 - 1.11		110.035	1.6243	0.0842167	bsl_inv_barthel	-0.805598	0.274035	-2.93977	0.00345681	0.0229799	0.44682	0.261138	0.764533
HPOS	HPOS-ret1.62_mz119.0350	100 - 10.2 - 0.959 - 0.00706		119.035	1.6243	0.0898167	bsl_inv_barthel	-0.756229	0.271728	-2.78304	0.00561604	0.0345725	0.469433	0.275597	0.799601
HPOS	HPOS-ret1.62_mz136.0385n	100 - 10.4 - 0.258 - 0.000444	M+H; M+Na; M+K	137.046	1.6243	0.162817	bsl_inv_barthel	-0.791518	0.28217	-2.80511	0.00525177	0.0326939	0.453156	0.260652	0.787836
HPOS	HPOS-ret1.62_mz153.0773	100 - 24.4		153.077	1.6243	0.0364833	bsl_inv_barthel	0.809571	0.231127	3.50271	0.000507439	0.00489854	2.24694	1.42841	3.53453
HPOS	HPOS-ret1.62_mz215.0619n	100 - 10.5 - 7.27	M+H; M+Na	216.069	1.6243	0.09545	bsl_inv_barthel	0.683442	0.233154	2.93129	0.00355067	0.0235268	1.98068	1.25415	3.12809
HPOS	HPOS-ret1.63_mz159.0617	100 - 21.1 - 3.65		159.062	1.62992	0.05895	bsl_inv_barthel	-0.795876	0.28203	-2.82196	0.00498837	0.0313463	0.451186	0.259589	0.784195
HPOS	HPOS-ret1.81_mz399.0706n	100 - 19.3 - 4.46	M+H; M+Na	422.059	1.80958	0.109483	bsl_inv_barthel	0.797676	0.230217	3.46488	0.000582242	0.00542661	2.22037	1.41404	3.48651
HPOS	HPOS-ret1.83_mz186.0568	100 - 10.4 - 34.2		186.057	1.82643	0.101067	bsl_inv_barthel	0.831029	0.229905	3.61466	0.000335354	0.00364175	2.29568	1.46289	3.60255
HPOS	HPOS-ret1.92_mz263.1102	100 - 16.4 - 4.71		263.11	1.92468	0.32845	bsl_inv_barthel	0.648199	0.234409	2.76525	0.00592612	0.0361159	1.91209	1.20775	3.02721
HPOS	HPOS-ret2.09_mz304.0794	100 - 19.1		304.079	2.09457	0.0814	bsl_inv_barthel	0.653269	0.233606	2.79646	0.00539191	0.0334144	1.92181	1.2158	3.03781
HPOS	HPOS-ret2.50_mz157.0850n	100 - 13.6 - 2.85 - 3.52 - 0.745	M+Na; 2M+Na	337.146	2.50162	0.162817	bsl_inv_barthel	0.667451	0.239572	2.78602	0.00556558	0.0343253	1.94926	1.21883	3.11744
HPOS	HPOS-ret2.53_mz130.0650	100 - 41.2		130.065	2.52688	0.0757833	bsl_inv_barthel	-0.728151	0.230583	-3.15787	0.00169816	0.0127203	0.482801	0.30725	0.758655
HPOS	HPOS-ret2.61_mz697.4817	100 - 24.1		697.482	2.6083	0.0786	bsl_inv_barthel	-0.818093	0.295569	-2.76786	0.00587966	0.0358568	0.441273	0.247237	0.78759
HPOS	HPOS-ret2.73_mz160.0947	85.5 - 100		160.095	2.7262	0.210567	bsl_inv_barthel	-0.642666	0.228826	-2.80853	0.00519735	0.0324325	0.525889	0.335825	0.823521
HPOS	HPOS-ret2.74_mz313.1907	46.3 - 100 - 28.2 - 15.9 - 6.79 - 5.04		313.191	2.74303	0.123533	bsl_inv_barthel	-0.621022	0.230444	-2.69489	0.00730954	0.0427853	0.537395	0.342086	0.844212
HPOS	HPOS-ret2.75_mz250.1794	100 - 19.7 - 1.56		250.179	2.74585	0.1488	bsl_inv_barthel	0.763934	0.228216	3.34741	0.000885436	0.00753389	2.1467	1.37249	3.35764
HPOS	HPOS-ret2.75_mz292.1687	100 - 66.5		292.169	2.74585	0.0421167	bsl_inv_barthel	-1.19147	0.231484	-5.14712	3.98758e-07	0.00188715	0.303773	0.192977	0.478181
HPOS	HPOS-ret2.80_mz264.1955	100 - 18 - 1.57		264.196	2.79638	0.1909	bsl_inv_barthel	0.693728	0.228799	3.03205	0.00257188	0.0179559	2.00116	1.27798	3.13357
HPOS	HPOS-ret2.80_mz508.0967	100 - 23		508.097	2.80482	0.073	bsl_inv_barthel	0.622079	0.231329	2.68915	0.00743429	0.0433765	1.8628	1.18373	2.93141
HPOS	HPOS-ret2.83_mz508.2823	100 - 62.1 - 77.3		508.282	2.82727	0.106683	bsl_inv_barthel	-0.63712	0.229344	-2.77801	0.00570218	0.0349848	0.528813	0.33735	0.828942
HPOS	HPOS-ret2.85_mz440.3155	100 - 62.2 - 29.5		440.315	2.84692	0.151583	bsl_inv_barthel	-0.77918	0.228079	-3.41627	0.000693546	0.00620002	0.458782	0.293401	0.717384
HPOS	HPOS-ret2.85_mz758.5243	100 - 16		758.524	2.85253	0.117917	bsl_inv_barthel	-0.825545	0.2322	-3.55532	0.000418243	0.00424082	0.437996	0.277855	0.690435
HPOS	HPOS-ret2.86_mz236.1645	100 - 17.5 - 2.52		236.164	2.85815	0.103867	bsl_inv_barthel	0.928449	0.22653	4.09857	4.94686e-05	0.00188715	2.53058	1.62328	3.945
HPOS	HPOS-ret2.98_mz130.0648	100 - 11.1		130.065	2.98447	0.386067	bsl_inv_barthel	-0.719559	0.234714	-3.06568	0.00230488	0.01638	0.486967	0.307402	0.771423
HPOS	HPOS-ret3.03_mz340.1404	100 - 25.2		340.14	3.02658	0.183933	bsl_inv_barthel	-1.5008	0.437062	-3.43383	0.000651238	0.00589982	0.222953	0.0946624	0.525107
HPOS	HPOS-ret3.04_mz118.0647	100 - 12.4 - 3.89		118.065	3.035	0.41975	bsl_inv_barthel	-0.710957	0.244776	-2.90452	0.00386259	0.0252906	0.491174	0.304003	0.793584
HPOS	HPOS-ret3.04_mz91.0540	100 - 24.2		91.054	3.04208	0.1306	bsl_inv_barthel	-0.726729	0.229001	-3.17348	0.00161135	0.0121766	0.483488	0.308643	0.757382
HPOS	HPOS-ret3.04_mz976.3437	100 - 89.8 - 24.8		976.344	3.04208	0.141817	bsl_inv_barthel	-0.763565	0.268272	-2.84623	0.00462987	0.0294221	0.466002	0.275442	0.788399
HPOS	HPOS-ret3.04_mz995.6888	100 - 69.9 - 13.4		995.689	3.04208	0.144633	bsl_inv_barthel	-0.739309	0.262994	-2.81112	0.00515643	0.0322065	0.477444	0.285139	0.799443
HPOS	HPOS-ret3.11_mz248.1640	100 - 64.1		248.164	3.10665	0.2148	bsl_inv_barthel	0.933125	0.227572	4.10036	4.91022e-05	0.00188715	2.54244	1.62756	3.97158
HPOS	HPOS-ret3.21_mz744.2687	100 - 36.2		744.269	3.21052	0.1544	bsl_inv_barthel	-1.16679	0.266466	-4.37876	1.49165e-05	0.00188715	0.311364	0.184692	0.524915
HPOS	HPOS-ret3.23_mz103.0538	100 - 12.6		103.054	3.22735	0.1544	bsl_inv_barthel	-0.788168	0.251408	-3.13501	0.00183303	0.013538	0.454677	0.277779	0.744228
HPOS	HPOS-ret3.23_mz120.0805	100 - 7.65		120.08	3.23017	0.3874	bsl_inv_barthel	-0.71095	0.25519	-2.78596	0.00556649	0.0343253	0.491178	0.297863	0.809954
HPOS	HPOS-ret3.23_mz334.1289n	100 - 16.3 - 1.48	M+H; M+Na	357.118	3.22735	0.29195	bsl_inv_barthel	-0.664188	0.247381	-2.68488	0.00752845	0.0438231	0.514692	0.316936	0.835838
HPOS	HPOS-ret3.33_mz889.6123	100		889.612	3.33403	0.160017	bsl_inv_barthel	-1.17385	0.255871	-4.58766	5.84672e-06	0.00188715	0.309175	0.187241	0.510512
HPOS	HPOS-ret3.37_mz900.6206	100		900.621	3.37333	0.129133	bsl_inv_barthel	-0.734409	0.239263	-3.06946	0.00227651	0.01621	0.479789	0.300182	0.766858
HPOS	HPOS-ret3.68_mz312.1414	100 - 22.7 - 6.18 - 1.16		312.141	3.67652	0.0729833	bsl_inv_barthel	-0.808159	0.23532	-3.43429	0.000650147	0.00589481	0.445678	0.281004	0.706854
HPOS	HPOS-ret4.03_mz402.7793	100 - 32.4 - 54.9 - 13.3		402.779	4.02538	0.07445	bsl_inv_barthel	1.19342	0.344578	3.46342	0.000585327	0.00545058	3.29834	1.67874	6.48045
HPOS	HPOS-ret4.14_mz1003.9315	86.1 - 100 - 6.52		1003.93	4.13633	0.112283	bsl_inv_barthel	-1.08336	0.289312	-3.74462	0.000204554	0.00265518	0.338456	0.191971	0.596718
HPOS	HPOS-ret4.32_mz1102.7458	100 - 0.208		1102.75	4.32162	0.0870333	bsl_inv_barthel	-0.714945	0.264722	-2.70074	0.00718442	0.0421837	0.489219	0.291184	0.821939
HPOS	HPOS-ret4.45_mz1084.7308	100 - 25.1		1084.73	4.44793	0.123517	bsl_inv_barthel	-0.743721	0.267925	-2.77586	0.00573936	0.0351557	0.475342	0.281154	0.803652
HPOS	HPOS-ret4.70_mz412.1965	100 - 25.6		412.196	4.69777	0.190883	bsl_inv_barthel	0.940798	0.226189	4.15935	3.83561e-05	0.00188715	2.56202	1.64455	3.99134
HPOS	HPOS-ret4.83_mz641.3620	100 - 53		641.362	4.83253	0.0421167	bsl_inv_barthel	-0.750566	0.243587	-3.0813	0.00218975	0.0156983	0.472099	0.292879	0.760991
HPOS	HPOS-ret5.10_mz426.2124	100 - 24.8 - 3.33		426.212	5.09787	0.411317	bsl_inv_barthel	0.762703	0.228934	3.33155	0.000936151	0.0078788	2.14406	1.36888	3.35823
HPOS	HPOS-ret5.15_mz93.0736	100 - 1.38		93.0736	5.15402	0.09825	bsl_inv_barthel	-0.94806	0.226618	-4.18351	3.46355e-05	0.00188715	0.387492	0.24852	0.604177
HPOS	HPOS-ret5.18_mz321.2014	100 - 19.6		321.201	5.17647	0.13475	bsl_inv_barthel	-0.631192	0.230808	-2.7347	0.00649469	0.0388929	0.531957	0.338383	0.836267
HPOS	HPOS-ret5.77_mz384.1275	100 - 56.9		384.128	5.76882	0.21615	bsl_inv_barthel	-0.626126	0.229858	-2.72397	0.00670591	0.039896	0.534659	0.340736	0.83895
LNEG	LNEG-ret0.34_mz260.0214	100 - 92 - 17.8		260.021	0.344317	0.0744333	bsl_inv_barthel	0.636758	0.206771	3.07953	0.00217994	0.0156403	1.89034	1.26047	2.83496
LNEG	LNEG-ret0.36_mz270.8447	100		270.845	0.35955	0.0249333	bsl_inv_barthel	-0.624178	0.201869	-3.09199	0.00209206	0.0151207	0.535702	0.360652	0.795715
LNEG	LNEG-ret0.37_mz1195.9319n	100 - 30.8 - 19.3 - 10.4	M-CH3C02, M-H, M+Na-2H	1136.92	0.372517	0.07585	bsl_inv_barthel	0.576098	0.205045	2.80962	0.00514192	0.0321269	1.77908	1.19031	2.6591
LNEG	LNEG-ret0.37_mz426.0747n	83.4 - 67.6 - 100 - 43.5 - 17.8	M-H, M+Na-2H, M+Cl	447.049	0.367167	0.0872667	bsl_inv_barthel	0.743221	0.206135	3.6055	0.000340752	0.00367921	2.1027	1.40382	3.14951
LNEG	LNEG-ret0.37_mz447.9757n	100 - 19.9 - 9.13 - 2.2 - 1.97 - 1.14	M-H, M+Na-2H, 2M-H	895.016	0.372517	0.0911	bsl_inv_barthel	0.916308	0.206033	4.44739	1.05807e-05	0.00188715	2.50004	1.66943	3.74392
LNEG	LNEG-ret0.38_mz249.0463	100 - 74.2 - 14.7		249.046	0.380967	0.0949	bsl_inv_barthel	0.550758	0.20547	2.68048	0.00757889	0.0440746	1.73457	1.15955	2.59472
LNEG	LNEG-ret0.39_mz294.0920	100 - 84.8 - 15.5		294.092	0.385167	0.0872833	bsl_inv_barthel	0.720008	0.20449	3.52099	0.000466709	0.00461101	2.05445	1.37604	3.06733
LNEG	LNEG-ret0.39_mz305.1634	100 - 3.28 - 0.119		305.163	0.393317	0.0758667	bsl_inv_barthel	-0.601666	0.209487	-2.8721	0.00423959	0.0273439	0.547898	0.363397	0.826073
LNEG	LNEG-ret0.39_mz305.3390	100		305.339	0.393317	0.0590833	bsl_inv_barthel	-0.567918	0.212408	-2.67371	0.00773131	0.0447993	0.566704	0.373724	0.859333
LNEG	LNEG-ret0.41_mz382.0603n	100 - 61.9	M-CH3, M-H	381.009	0.40875	0.0775833	bsl_inv_barthel	1.03745	0.200333	5.17865	3.17161e-07	0.00188715	2.82202	1.90561	4.17914
LNEG	LNEG-ret0.41_mz412.1590n	100 - 44.8 - 30.5 - 11.3 - 5.88	M-H2O-H, M+K-2H	449.16	0.41255	0.0813833	bsl_inv_barthel	-0.706365	0.221995	-3.1819	0.00154821	0.0117808	0.493435	0.319348	0.762422
LNEG	LNEG-ret0.42_mz220.0344n	100 - 26.2 - 0.127	M-CH3C02, M-CH3, M-H	219.067	0.423983	0.172083	bsl_inv_barthel	0.68528	0.210485	3.25573	0.00120274	0.00958904	1.98433	1.31355	2.99765
LNEG	LNEG-ret0.42_mz251.0870n	100 - 42.3 - 8.97	M-CH3, M-H	250.078	0.420167	0.0813833	bsl_inv_barthel	0.75633	0.201992	3.74436	0.0002005	0.00262487	2.13044	1.43394	3.16526
LNEG	LNEG-ret0.43_mz240.0437n	100 - 20 - 7.51	M-H, M+Na-2H	261.013	0.4316	0.0914	bsl_inv_barthel	0.539111	0.203397	2.65054	0.00827472	0.0474014	1.71448	1.1508	2.55428
LNEG	LNEG-ret0.43_mz361.1073n	100 - 25 - 4.41 - 1.82	M-H2O-H, M-H, M+K-2H	398.061	0.427783	0.129467	bsl_inv_barthel	0.78467	0.204023	3.84599	0.000134556	0.00215968	2.19168	1.4693	3.26923
LNEG	LNEG-ret0.44_mz352.0793	100 - 25.3 - 17.9 - 7.04		352.079	0.4354	0.114683	bsl_inv_barthel	0.676543	0.210378	3.21584	0.00137936	0.0107484	1.96707	1.30239	2.97096
LNEG	LNEG-ret0.45_mz229.9955	100 - 16.5 - 5.26		229.995	0.446833	0.118033	bsl_inv_barthel	0.856858	0.203345	4.21381	2.94795e-05	0.00188715	2.35575	1.58139	3.50929
LNEG	LNEG-ret0.45_mz382.0690	100 - 33.8 - 28.2 - 14.4 - 0.19		382.069	0.446833	0.12565	bsl_inv_barthel	0.882616	0.202481	4.35901	1.56774e-05	0.00188715	2.41721	1.6254	3.59476
LNEG	LNEG-ret0.45_mz428.0862n	100 - 30.4 - 7.13 - 1.05	M+Cl, M+K-2H	465.053	0.45445	0.099	bsl_inv_barthel	0.541359	0.204653	2.64525	0.00840359	0.048029	1.71834	1.15055	2.56634
LNEG	LNEG-ret0.47_mz260.1506n	100 - 4.12 - 0.114	M+Cl, M+K-2H	295.12	0.473483	0.14895	bsl_inv_barthel	0.875723	0.201347	4.34932	1.63618e-05	0.00188715	2.40061	1.61782	3.56215
LNEG	LNEG-ret0.48_mz235.1112	100 - 19 - 3.49		235.111	0.4849	0.133283	bsl_inv_barthel	0.621968	0.209321	2.97135	0.00309848	0.0209049	1.86259	1.23577	2.80734
LNEG	LNEG-ret0.49_mz250.0616	100 - 56.6 - 6.27		250.062	0.488717	0.133283	bsl_inv_barthel	0.859345	0.200545	4.28505	2.16749e-05	0.00188715	2.36161	1.59405	3.49878
LNEG	LNEG-ret0.51_mz462.2198	97.6 - 74.7 - 100		462.22	0.511567	0.156117	bsl_inv_barthel	0.561372	0.212024	2.64768	0.00834402	0.0477633	1.75308	1.15697	2.65631
LNEG	LNEG-ret0.65_mz391.2826	100 - 17.4 - 1.83		391.283	0.65245	0.114233	bsl_inv_barthel	0.588699	0.202901	2.90141	0.00386809	0.0253206	1.80164	1.21048	2.68152
LNEG	LNEG-ret0.85_mz391.2826	100 - 18.4 - 0.897		391.283	0.854267	0.11805	bsl_inv_barthel	0.604875	0.202521	2.98672	0.00294931	0.0200841	1.83102	1.23113	2.72322
LNEG	LNEG-ret0.88_mz403.2822	100 - 17.4		403.282	0.884733	0.0952	bsl_inv_barthel	0.552022	0.205055	2.69206	0.00732407	0.0428567	1.73676	1.16197	2.59589
LNEG	LNEG-ret10.10_mz929.7788n	100 - 55.2 - 17.1 - 0.682	M-CH3, M+Cl, M+PO4H2	914.758	10.1025	0.0893667	bsl_inv_barthel	0.602743	0.204857	2.94226	0.00339976	0.0226502	1.82712	1.2229	2.72989
LNEG	LNEG-ret10.18_mz839.6147	49.6 - 100 - 33.7		839.615	10.1787	0.133267	bsl_inv_barthel	0.584	0.205611	2.84031	0.0046789	0.0297016	1.7932	1.19842	2.68317
LNEG	LNEG-ret10.32_mz517.2776	100 - 18.9 - 9.18		517.278	10.3158	0.178967	bsl_inv_barthel	0.597461	0.20256	2.94955	0.00332186	0.022196	1.8175	1.22194	2.70331
LNEG	LNEG-ret10.35_mz626.7187	100 - 12.7 - 4.07 - 0.0468		626.719	10.3462	0.957567	bsl_inv_barthel	0.564955	0.20246	2.79045	0.00545164	0.033726	1.75937	1.18309	2.61634
LNEG	LNEG-ret10.37_mz283.3399	17.8 - 2.22 - 100		283.34	10.3729	0.258933	bsl_inv_barthel	0.596671	0.205014	2.9104	0.00376029	0.0247065	1.81606	1.21512	2.7142
LNEG	LNEG-ret10.40_mz177.0903	100 - 31.5		177.09	10.3995	0.12185	bsl_inv_barthel	0.558025	0.204165	2.7332	0.00648015	0.0388313	1.74722	1.171	2.60697
LNEG	LNEG-ret10.42_mz718.6856n	92.6 - 100 - 18.7	M-H, M+Na-2H	739.69	10.4224	0.0914	bsl_inv_barthel	0.648198	0.203699	3.18213	0.001547	0.0117745	1.91209	1.28267	2.85037
LNEG	LNEG-ret10.43_mz870.6341	100 - 30.7		870.634	10.4262	0.632117	bsl_inv_barthel	0.548482	0.203031	2.70147	0.00712273	0.0418664	1.73062	1.16246	2.57648
LNEG	LNEG-ret10.60_mz642.6840	100 - 7.96		642.684	10.6014	0.159933	bsl_inv_barthel	0.556703	0.202183	2.75346	0.00609767	0.0369712	1.74491	1.17401	2.59343
LNEG	LNEG-ret10.61_mz258.1441n	100 - 40.7 - 63.6 - 5.24	M-CH3C02, M-H2O-H, M-CH3, M-H	257.138	10.6128	0.1904	bsl_inv_barthel	0.556346	0.210174	2.64708	0.00835884	0.0478432	1.74429	1.15535	2.63343
LNEG	LNEG-ret10.61_mz467.2355	100 - 1.18		467.236	10.609	0.12185	bsl_inv_barthel	0.57123	0.208635	2.73794	0.00638883	0.0384017	1.77044	1.17622	2.66487
LNEG	LNEG-ret10.61_mz710.4369n	100 - 38.5 - 22 - 0.284	M-CH3, M-H	695.413	10.609	0.31225	bsl_inv_barthel	0.614503	0.206333	2.97821	0.00303109	0.0205337	1.84874	1.23379	2.77019
LNEG	LNEG-ret10.62_mz192.1002n	100 - 16	M-H2O-H, M-CH3, M-H	191.109	10.6166	0.182767	bsl_inv_barthel	0.560717	0.210744	2.66066	0.00803337	0.0462656	1.75193	1.15912	2.64792
LNEG	LNEG-ret10.62_mz305.1951	100 - 24.2 - 17 - 4.01		305.195	10.6166	0.304633	bsl_inv_barthel	0.557062	0.20687	2.69281	0.00730789	0.0427802	1.74554	1.16369	2.61831
LNEG	LNEG-ret10.62_mz596.3822	100 - 24.8		596.382	10.6204	0.1866	bsl_inv_barthel	0.546781	0.20746	2.6356	0.00864312	0.0492182	1.72768	1.15046	2.59452
LNEG	LNEG-ret10.62_mz615.7641n	100 - 0.955	M-H, M+Na-2H, M+K-2H	614.757	10.6242	0.201817	bsl_inv_barthel	0.561401	0.20589	2.72671	0.00660725	0.0394462	1.75313	1.171	2.62464
LNEG	LNEG-ret10.62_mz653.3599	100 - 50.3 - 30.4 - 0.562		653.36	10.6166	0.2894	bsl_inv_barthel	0.662114	0.207043	3.19796	0.00146607	0.0112669	1.93889	1.29215	2.90931
LNEG	LNEG-ret10.63_mz619.6923n	100 - 16.1	M-CH3, M-H	604.669	10.628	0.152317	bsl_inv_barthel	0.567408	0.20375	2.78482	0.00554585	0.0342212	1.76369	1.183	2.62941
LNEG	LNEG-ret10.64_mz582.2898n	100 - 45.8 - 29.1 - 0.337	M-H2O-H, M-H	581.291	10.6395	0.2932	bsl_inv_barthel	0.56918	0.208147	2.7345	0.00645493	0.0387098	1.76682	1.17493	2.65687
LNEG	LNEG-ret10.70_mz623.6691n	100 - 9.39	M-H2O-H, M+Na-2H, M+Cl, M+PO4H2	644.667	10.7004	0.4455	bsl_inv_barthel	0.617703	0.202622	3.04855	0.00241344	0.017041	1.85466	1.24678	2.75893
LNEG	LNEG-ret10.70_mz857.5829n	100 - 40.9	M-H2O-H, M-CH3	842.595	10.7004	0.7748	bsl_inv_barthel	0.540156	0.205243	2.63179	0.00873931	0.0496937	1.71627	1.14784	2.56621
LNEG	LNEG-ret10.71_mz661.7292n	100 - 9.27	M-H2O-H, M-CH3, M-H, M+Na-2H, M+PO4H2	682.633	10.7118	0.55215	bsl_inv_barthel	0.633296	0.202078	3.13392	0.00181962	0.013457	1.88381	1.26772	2.7993
LNEG	LNEG-ret10.72_mz297.2775	100 - 18.5		297.277	10.7156	0.300817	bsl_inv_barthel	0.549412	0.204683	2.68421	0.00749583	0.0436797	1.73223	1.15978	2.58723
LNEG	LNEG-ret10.72_mz356.1570n	100 - 7.43 - 5.47	M-CH3, M+Cl	391.166	10.7194	0.118033	bsl_inv_barthel	0.609636	0.203703	2.99278	0.00289242	0.0197587	1.83976	1.23415	2.74256
LNEG	LNEG-ret10.72_mz595.7625n	100 - 15.5	M-H, M+Na-2H, M+Cl, M+K-2H, M+PO4H2	632.713	10.7156	0.95755	bsl_inv_barthel	0.617394	0.206316	2.99247	0.00289525	0.0197749	1.85409	1.2374	2.77811
LNEG	LNEG-ret10.73_mz563.3651	100 - 34.6 - 38		563.365	10.7346	0.0685333	bsl_inv_barthel	0.540679	0.2029	2.66476	0.0079374	0.045818	1.71717	1.15372	2.55579
LNEG	LNEG-ret10.73_mz705.6689n	100 - 17.2	M-H, M+Na-2H, M+Cl	726.662	10.7346	0.31225	bsl_inv_barthel	0.589831	0.203319	2.90102	0.00387291	0.0253461	1.80368	1.21085	2.68676
LNEG	LNEG-ret10.84_mz661.6914n	100 - 15.3	M-H2O-H, M-H, M+Na-2H, M+K-2H	698.643	10.8375	0.258933	bsl_inv_barthel	0.546071	0.204508	2.67017	0.00781237	0.045202	1.72646	1.15631	2.57772
LNEG	LNEG-ret10.85_mz221.0819	100 - 54.2		221.082	10.8527	0.133283	bsl_inv_barthel	0.575511	0.206669	2.78469	0.00554798	0.0342304	1.77804	1.18583	2.66601
LNEG	LNEG-ret10.85_mz631.7049n	100 - 1.49	M-CH3, M-H, M+Na-2H, M+Cl	630.732	10.8489	0.26275	bsl_inv_barthel	0.696513	0.205392	3.39113	0.000747573	0.00659155	2.00674	1.34171	3.00141
LNEG	LNEG-ret10.85_mz637.6709n	100 - 24	M-H2O-H, M+Na-2H, M+K-2H, M+PO4H2	734.658	10.8489	0.26275	bsl_inv_barthel	0.557312	0.204926	2.71958	0.00674926	0.040106	1.74597	1.16843	2.609
LNEG	LNEG-ret10.86_mz250.1222n	100 - 30.1 - 10.9	M-CH3C02, M-H, M+Na-2H	249.147	10.8641	0.186583	bsl_inv_barthel	0.618417	0.208865	2.96085	0.00320434	0.0215131	1.85599	1.2325	2.79489
LNEG	LNEG-ret10.86_mz254.1505n	100 - 23 - 8.76	M-CH3C02, M-CH3, M-H	253.14	10.8603	0.220867	bsl_inv_barthel	0.580632	0.2096	2.7702	0.0057973	0.0354176	1.78717	1.18509	2.69513
LNEG	LNEG-ret10.86_mz286.2564n	100 - 4.79	M-H2O-H, M-CH3	271.233	10.8641	0.239883	bsl_inv_barthel	0.622068	0.208336	2.98589	0.00295723	0.0201255	1.86278	1.23829	2.8022
LNEG	LNEG-ret10.86_mz653.3604	100 - 49.8 - 24 - 0.805 - 0.00672		653.36	10.8641	0.232267	bsl_inv_barthel	0.575895	0.209513	2.74873	0.00618519	0.0373858	1.77872	1.17969	2.68194
LNEG	LNEG-ret10.87_mz255.3595	100 - 1.54		255.359	10.8679	0.232267	bsl_inv_barthel	0.565241	0.208351	2.71292	0.00688447	0.040759	1.75987	1.16985	2.64748
LNEG	LNEG-ret10.87_mz329.1664	100 - 18.1		329.166	10.8679	0.236083	bsl_inv_barthel	0.572938	0.210494	2.72187	0.00670333	0.0398849	1.77347	1.17394	2.67917
LNEG	LNEG-ret10.88_mz173.0829	100 - 2.81		173.083	10.8793	0.0647333	bsl_inv_barthel	0.576917	0.206069	2.79964	0.00530118	0.0329416	1.78054	1.18889	2.66662
LNEG	LNEG-ret11.12_mz335.1855	100 - 1.89		335.186	11.1172	0.0855667	bsl_inv_barthel	0.597359	0.209165	2.85592	0.00445827	0.0285659	1.81731	1.2061	2.73826
LNEG	LNEG-ret5.76_mz1464.1676	100 - 89.1 - 16.8		1464.17	5.76397	0.0761667	bsl_inv_barthel	-0.616857	0.203896	-3.02535	0.00260303	0.018141	0.539638	0.361862	0.804752
LNEG	LNEG-ret7.13_mz904.4991	100 - 35.3 - 7.76		904.499	7.13078	0.01905	bsl_inv_barthel	0.546153	0.206705	2.64219	0.0084788	0.0483731	1.7266	1.15144	2.58906
LNEG	LNEG-ret7.24_mz916.6526	100 - 31.7		916.653	7.24122	0.0685333	bsl_inv_barthel	-0.620163	0.206223	-3.00724	0.00276043	0.0190467	0.537857	0.359026	0.805763
LNEG	LNEG-ret7.28_mz990.4603	46 - 100		990.46	7.2831	0.06475	bsl_inv_barthel	-0.648782	0.207601	-3.12514	0.00187382	0.0137852	0.522682	0.347956	0.785147
LNEG	LNEG-ret7.30_mz1127.4513	100 - 39.3 - 10.7		1127.45	7.30213	0.0913833	bsl_inv_barthel	-0.633022	0.207747	-3.04709	0.00242498	0.0171026	0.530985	0.353382	0.797847
LNEG	LNEG-ret7.90_mz778.5761	100 - 48.2 - 21.3 - 5.97		778.576	7.89997	0.171367	bsl_inv_barthel	-0.552009	0.205278	-2.68908	0.00738889	0.0431575	0.575792	0.385061	0.860997
LNEG	LNEG-ret8.31_mz651.5353	100 - 51.7 - 3.08		651.535	8.30543	0.0533167	bsl_inv_barthel	-0.632483	0.203779	-3.10377	0.00201197	0.014631	0.531271	0.356333	0.792094
LNEG	LNEG-ret9.16_mz1040.8037	100 - 55 - 33.4 - 9.8		1040.8	9.16018	0.260733	bsl_inv_barthel	-0.588447	0.204781	-2.87355	0.00422049	0.0272367	0.555189	0.371645	0.82938
LPOS	LPOS-ret0.32_mz310.0219	100 - 11.6		310.022	0.31765	0.0304667	bsl_inv_barthel	-0.778858	0.24614	-3.16429	0.00164265	0.0123701	0.45893	0.283288	0.743472
LPOS	LPOS-ret0.34_mz427.1601	100 - 0.0533		427.16	0.340833	0.0206333	bsl_inv_barthel	0.944017	0.230845	4.08941	4.98754e-05	0.00188715	2.57029	1.63487	4.04092
LPOS	LPOS-ret0.34_mz603.7903	100 - 82 - 20.6 - 19.2		603.79	0.3367	0.0513167	bsl_inv_barthel	0.942255	0.340946	2.76365	0.00591213	0.0360427	2.56576	1.31522	5.00536
LPOS	LPOS-ret0.35_mz387.2230n	100 - 24.9 - 4.71	M+H, M+K	388.23	0.35375	0.0441333	bsl_inv_barthel	1.21923	0.315629	3.86286	0.000125746	0.00210954	3.38459	1.82321	6.28311
LPOS	LPOS-ret0.40_mz653.9342	100 - 29.1		653.934	0.40235	0.0551	bsl_inv_barthel	-0.537295	0.202021	-2.65959	0.00805717	0.0463831	0.584327	0.393271	0.8682
LPOS	LPOS-ret0.41_mz424.0460	100 - 61.2 - 38.6		424.046	0.4144	0.08665	bsl_inv_barthel	0.944579	0.203379	4.64442	4.29369e-06	0.00188715	2.57173	1.72626	3.83129
LPOS	LPOS-ret0.44_mz354.0719	100 - 74.2 - 29 - 0.647		354.072	0.441633	0.0767333	bsl_inv_barthel	0.555807	0.205993	2.69819	0.00719113	0.042205	1.74335	1.16423	2.61053
LPOS	LPOS-ret0.44_mz83.0597	100 - 8.14 - 2.4		83.0597	0.437833	0.147567	bsl_inv_barthel	-0.604559	0.204987	-2.94925	0.00332425	0.0222092	0.546316	0.365557	0.816455
LPOS	LPOS-ret0.45_mz279.1598n	100 - 81.6 - 2.14	M+H-H2O, M+H, 2M+Na	581.335	0.44545	0.195883	bsl_inv_barthel	0.673242	0.204546	3.29139	0.00106244	0.0087271	1.96058	1.31302	2.92751
LPOS	LPOS-ret0.45_mz441.0784n	100 - 22.5 - 8.7	M+H-2H2O, M+H	406.065	0.453067	0.0858667	bsl_inv_barthel	0.808262	0.204024	3.9616	8.44963e-05	0.00192059	2.24401	1.50437	3.34729
LPOS	LPOS-ret0.46_mz159.0373n	100 - 25.9 - 12.2 - 0.0924	M+H-2H2O, M+H-H2O, 2M+H	124.023	0.460683	0.4105	bsl_inv_barthel	0.554161	0.202358	2.73851	0.00637669	0.0383439	1.74048	1.17063	2.58773
LPOS	LPOS-ret0.46_mz167.0029	100 - 87.2		167.003	0.460683	0.07995	bsl_inv_barthel	0.687554	0.202586	3.39389	0.00073995	0.0065338	1.98885	1.33708	2.95832
LPOS	LPOS-ret0.46_mz329.1590n	100 - 50.2	M+H-2H2O, M+K	294.145	0.464483	0.133267	bsl_inv_barthel	0.674121	0.211038	3.19432	0.00148388	0.0113734	1.96231	1.29756	2.96761
LPOS	LPOS-ret0.46_mz366.0682n	100 - 20.2 - 7.09 - 1.33 - 0.186	M+H, M+NH4	384.083	0.460683	0.0960167	bsl_inv_barthel	0.61233	0.204144	2.99949	0.00282971	0.0194048	1.84472	1.2364	2.75234
LPOS	LPOS-ret0.46_mz366.0724	100 - 0.144		366.072	0.460683	0.0837667	bsl_inv_barthel	0.616046	0.205203	3.00214	0.00280569	0.0192866	1.85159	1.23844	2.76833
LPOS	LPOS-ret0.47_mz110.0051	100 - 10.9		110.005	0.4683	0.0685333	bsl_inv_barthel	0.674595	0.202309	3.33447	0.000913616	0.00772595	1.96324	1.32058	2.91865
LPOS	LPOS-ret0.47_mz155.0579n	100 - 45	M+H-H2O, M+Na	138.055	0.4721	0.46455	bsl_inv_barthel	0.655725	0.211798	3.09599	0.00206391	0.0149508	1.92654	1.27201	2.91786
LPOS	LPOS-ret0.48_mz246.1283n	100 - 60.9 - 27.2 - 27.9	M+H, M+NH4	247.136	0.483533	0.2024	bsl_inv_barthel	0.659185	0.20271	3.25187	0.00121847	0.00969514	1.93322	1.29936	2.87627
LPOS	LPOS-ret0.50_mz426.1011	100 - 29.5 - 16.4		426.101	0.49875	0.0609333	bsl_inv_barthel	0.553394	0.203003	2.72604	0.00661934	0.0394968	1.73915	1.16825	2.58902
LPOS	LPOS-ret0.55_mz472.3056	100 - 0.946		472.306	0.54825	0.0457	bsl_inv_barthel	0.591817	0.213913	2.76663	0.00585914	0.0357436	1.80727	1.18833	2.74858
LPOS	LPOS-ret0.62_mz330.2383n	100 - 21.7 - 1.18	M+H-2H2O, M+Na	353.232	0.6206	0.1409	bsl_inv_barthel	0.963603	0.213727	4.50856	8.01897e-06	0.00188715	2.62112	1.72409	3.98488
LPOS	LPOS-ret0.68_mz383.3233	100 - 11.1		383.323	0.681533	0.0685333	bsl_inv_barthel	0.564766	0.208426	2.70967	0.00695027	0.0410643	1.75904	1.16912	2.64662
LPOS	LPOS-ret1.31_mz282.2775	100 - 16.2		282.277	1.30798	0.0952	bsl_inv_barthel	0.536253	0.202739	2.64504	0.00840721	0.0480397	1.70959	1.14899	2.5437
LPOS	LPOS-ret1.93_mz426.5599	100 - 6.37		426.56	1.93247	0.0533167	bsl_inv_barthel	0.639072	0.227144	2.81351	0.00507987	0.0318227	1.89472	1.21394	2.95729
LPOS	LPOS-ret10.33_mz254.1788	100 - 0.769		254.179	10.3327	0.0304667	bsl_inv_barthel	-0.652886	0.203684	-3.20539	0.00142898	0.0110408	0.520541	0.349201	0.775951
LPOS	LPOS-ret10.61_mz604.3823	100 - 0.52 - 0.00913		604.382	10.6145	0.0380833	bsl_inv_barthel	0.550961	0.207838	2.65092	0.00826434	0.0473617	1.73492	1.15442	2.60732
LPOS	LPOS-ret10.61_mz896.4247n	100 - 34.8 - 70.2 - 0.224 - 0.0378	M+H-H2O, M+H	879.421	10.6106	0.0761667	bsl_inv_barthel	0.573038	0.211095	2.7146	0.00684902	0.0406128	1.77365	1.17268	2.6826
LPOS	LPOS-ret10.66_mz275.1524	100 - 0.0405		275.152	10.6601	0.0571167	bsl_inv_barthel	0.789619	0.203389	3.88232	0.00011635	0.00206707	2.20256	1.47843	3.28137
LPOS	LPOS-ret10.82_mz239.1490	100 - 0.337		239.149	10.8239	0.0457	bsl_inv_barthel	0.546816	0.203062	2.69286	0.00730561	0.0427761	1.72774	1.16046	2.57235
LPOS	LPOS-ret10.87_mz282.2767	100 - 0.346		282.277	10.8658	0.159917	bsl_inv_barthel	0.572912	0.205781	2.78409	0.00555704	0.0342825	1.77342	1.18481	2.65446
LPOS	LPOS-ret10.87_mz603.8631	24.4 - 100 - 53.6 - 4.9		603.863	10.8734	0.133283	bsl_inv_barthel	0.57161	0.206775	2.76441	0.00589851	0.0359677	1.77112	1.18097	2.65618
LPOS	LPOS-ret10.90_mz605.3733	100 - 13.1 - 1.2		605.373	10.9039	0.0952	bsl_inv_barthel	0.55417	0.206707	2.68094	0.00756717	0.0440111	1.7405	1.1607	2.60991
LPOS	LPOS-ret10.91_mz275.1490	100 - 0.397		275.149	10.9077	0.0647333	bsl_inv_barthel	0.556488	0.206971	2.68873	0.00739527	0.0431902	1.74454	1.16279	2.61732
LPOS	LPOS-ret10.96_mz520.3380	100 - 34.5 - 4.43 - 0.955		520.338	10.9572	0.1295	bsl_inv_barthel	-0.640241	0.213132	-3.00396	0.00278916	0.0191988	0.527165	0.347156	0.800513
LPOS	LPOS-ret2.46_mz326.3773	100 - 23.1 - 1.84		326.377	2.46355	0.36175	bsl_inv_barthel	0.64296	0.202645	3.17283	0.00159596	0.0120803	1.9021	1.27861	2.82963
LPOS	LPOS-ret6.39_mz759.4147	47.9 - 100		759.415	6.39425	0.05745	bsl_inv_barthel	-0.606125	0.206593	-2.93392	0.00349021	0.0231767	0.54546	0.363838	0.817746
LPOS	LPOS-ret6.47_mz292.2961	100 - 37.4		292.296	6.46708	0.08765	bsl_inv_barthel	-0.567561	0.207921	-2.7297	0.00654723	0.0391689	0.566906	0.37716	0.852113
LPOS	LPOS-ret6.54_mz837.1323	34.2 - 100 - 62.7		837.132	6.53567	0.10585	bsl_inv_barthel	-0.607761	0.206753	-2.93956	0.0034283	0.022807	0.544569	0.363129	0.816665
LPOS	LPOS-ret6.55_mz583.5088	100 - 35.5		583.509	6.54767	0.143917	bsl_inv_barthel	-0.548204	0.202126	-2.71219	0.0068984	0.0408223	0.577987	0.388924	0.858957
LPOS	LPOS-ret6.67_mz502.3076	100 - 27.3		502.308	6.66813	0.106633	bsl_inv_barthel	-0.618565	0.203688	-3.03683	0.00250689	0.0175717	0.538717	0.361392	0.803051
LPOS	LPOS-ret6.73_mz524.3709	100 - 32.1		524.371	6.72768	0.192217	bsl_inv_barthel	-0.568101	0.205103	-2.76983	0.00580272	0.0354468	0.5666	0.379044	0.846963
LPOS	LPOS-ret7.02_mz1026.8105	100 - 49.7 - 30.9		1026.81	7.0241	0.07615	bsl_inv_barthel	-0.604808	0.209725	-2.88382	0.00408648	0.0265125	0.546179	0.362088	0.823866
LPOS	LPOS-ret7.42_mz552.4333	100 - 2.49		552.433	7.4181	0.0685333	bsl_inv_barthel	-0.56924	0.206807	-2.75252	0.00611382	0.0370373	0.565955	0.37735	0.848828
LPOS	LPOS-ret7.66_mz508.2881	100 - 20.3		508.288	7.658	0.0533167	bsl_inv_barthel	-0.635068	0.209635	-3.0294	0.00256835	0.0179336	0.5299	0.351357	0.799169
LPOS	LPOS-ret7.66_mz804.5970	100 - 76.3 - 84.2		804.597	7.6618	0.255133	bsl_inv_barthel	-0.593095	0.213872	-2.77314	0.00574481	0.0351609	0.552614	0.363388	0.840375
LPOS	LPOS-ret7.85_mz484.2851	100 - 30.2		484.285	7.8522	0.0533167	bsl_inv_barthel	-0.695298	0.202833	-3.42794	0.000654842	0.00592952	0.498926	0.33526	0.74249
LPOS	LPOS-ret7.85_mz802.5751	100 - 77		802.575	7.8522	0.0533167	bsl_inv_barthel	-0.549351	0.202319	-2.71527	0.00683529	0.0405511	0.577324	0.388332	0.858296
LPOS	LPOS-ret7.85_mz817.5378n	100 - 48.1 - 1.26	M+H, M+Na	818.545	7.8522	0.0647333	bsl_inv_barthel	-0.546841	0.202842	-2.6959	0.00724014	0.0424517	0.578775	0.388908	0.861336
LPOS	LPOS-ret7.92_mz484.3876	100 - 0.729		484.388	7.92073	0.17135	bsl_inv_barthel	-0.581118	0.204216	-2.84561	0.00460198	0.0292642	0.559273	0.374793	0.834556
LPOS	LPOS-ret8.43_mz1070.8244	100 - 78.3 - 38.4 - 2.19		1070.82	8.42517	0.156117	bsl_inv_barthel	-0.547452	0.20546	-2.66451	0.00794177	0.045825	0.578422	0.386682	0.865239
LPOS	LPOS-ret8.47_mz448.3605	100 - 56.9		448.36	8.47085	0.178967	bsl_inv_barthel	-0.582686	0.204124	-2.85457	0.004476	0.0286563	0.558396	0.374273	0.833099
LPOS	LPOS-ret8.51_mz1035.8442	100 - 75.3 - 31.1 - 7.53 - 0.892		1035.84	8.50893	0.3389	bsl_inv_barthel	-0.601863	0.205327	-2.93124	0.00351995	0.0233515	0.54779	0.3663	0.819205
LPOS	LPOS-ret8.59_mz1046.8213	100 - 61.6 - 42.1 - 7.62		1046.82	8.5889	0.277967	bsl_inv_barthel	-0.585792	0.208864	-2.80466	0.00521942	0.0325295	0.556665	0.369663	0.838267
LPOS	LPOS-ret8.63_mz1043.7461n	100 - 72	M+H-H2O, M+NH4	1061.86	8.62697	0.297017	bsl_inv_barthel	-0.580938	0.219766	-2.64343	0.00844681	0.0482157	0.559374	0.363608	0.86054
LPOS	LPOS-ret8.68_mz1037.8194	96.9 - 100 - 20.7		1037.82	8.68028	0.251317	bsl_inv_barthel	-0.539948	0.203761	-2.64991	0.00828869	0.0474714	0.582779	0.390894	0.868857
LPOS	LPOS-ret8.90_mz1048.8392	100 - 68.2 - 46.2 - 4.14		1048.84	8.90495	0.2475	bsl_inv_barthel	-0.670438	0.224976	-2.98004	0.00301257	0.0204259	0.511485	0.329101	0.794943
LPOS	LPOS-ret8.92_mz1045.7447n	100 - 62.5 - 26.4 - 4.11 - 0.0783	M+H-H2O, M+NH4	1063.88	8.92018	0.586417	bsl_inv_barthel	-0.652987	0.21131	-3.09018	0.00210403	0.0151892	0.520489	0.343986	0.787558
LPOS	LPOS-ret8.93_mz310.3080	100 - 32.2 - 4.73		310.308	8.9316	0.69865	bsl_inv_barthel	-0.715547	0.214301	-3.33899	0.000899191	0.00762398	0.488924	0.321237	0.744146
LPOS	LPOS-ret8.94_mz264.2437n	100 - 22.1 - 0.421	M+H-H2O, M+NH4	282.278	8.93922	0.378767	bsl_inv_barthel	-0.629813	0.212416	-2.965	0.00316135	0.0212688	0.532691	0.351288	0.80777
LPOS	LPOS-ret8.95_mz1039.8662	100 - 67.7 - 20.1 - 1.26		1039.87	8.94683	0.304633	bsl_inv_barthel	-0.573715	0.204274	-2.80856	0.00515761	0.0322102	0.563428	0.377535	0.840853
LPOS	LPOS-ret9.00_mz1089.8929	100 - 65.6 - 26.1 - 0.823		1089.89	8.99633	0.241683	bsl_inv_barthel	-0.59886	0.215373	-2.78058	0.00561672	0.0345728	0.549438	0.360238	0.838006
LPOS	LPOS-ret9.27_mz310.3087	100 - 25.5 - 4.42		310.309	9.2723	0.232267	bsl_inv_barthel	-0.558898	0.203839	-2.74186	0.00631302	0.0380462	0.571839	0.383498	0.852678
NOESY	NOESY-neg0.20231ppm						bsl_inv_barthel	-0.559962	0.206882	-2.70667	0.00700416	0.0413203	0.571231	0.380812	0.856866	-0.20231
NOESY	NOESY-neg0.20341ppm						bsl_inv_barthel	-0.570258	0.206601	-2.76019	0.00596671	0.0363108	0.56538	0.377119	0.847623	-0.20341
NOESY	NOESY-neg0.20616ppm						bsl_inv_barthel	-0.557447	0.206743	-2.69632	0.00722264	0.0423673	0.572669	0.381874	0.858791	-0.20616
NOESY	NOESY-neg0.20671ppm						bsl_inv_barthel	-0.560557	0.206068	-2.72025	0.0067267	0.0399936	0.570891	0.381193	0.854992	-0.20671
NOESY	NOESY-neg0.2221ppm						bsl_inv_barthel	-0.618947	0.206214	-3.00148	0.0028069	0.0192903	0.538511	0.359469	0.806729	-0.2221
NOESY	NOESY-neg0.24904ppm						bsl_inv_barthel	-0.613999	0.206627	-2.97154	0.00309084	0.0208739	0.541182	0.36096	0.811387	-0.24904
NOESY	NOESY-neg0.73447ppm						bsl_inv_barthel	-0.559342	0.206388	-2.71014	0.00693226	0.0409747	0.571585	0.381417	0.856568	-0.73447
NOESY	NOESY-neg0.96042ppm						bsl_inv_barthel	-0.590289	0.206864	-2.85351	0.00448447	0.028681	0.554167	0.369449	0.831242	-0.96042
NOESY	NOESY-pos0.20011ppm						bsl_inv_barthel	-0.649829	0.206298	-3.14995	0.00172042	0.0128624	0.522135	0.34848	0.782325	0.20011
NOESY	NOESY-pos0.20066ppm						bsl_inv_barthel	-0.630461	0.206217	-3.05727	0.00234059	0.0165865	0.532346	0.355352	0.797498	0.20066
NOESY	NOESY-pos0.20121ppm						bsl_inv_barthel	-0.663312	0.206112	-3.21822	0.00136476	0.0106558	0.515142	0.343939	0.771566	0.20121
NOESY	NOESY-pos0.20176ppm						bsl_inv_barthel	-0.614686	0.206105	-2.98239	0.002985	0.0202792	0.54081	0.361081	0.810001	0.20176
NOESY	NOESY-pos0.20231ppm						bsl_inv_barthel	-0.591582	0.206146	-2.86972	0.00426403	0.0274627	0.553451	0.369491	0.828999	0.20231
NOESY	NOESY-pos0.20286ppm						bsl_inv_barthel	-0.593695	0.20635	-2.87713	0.00416665	0.0269433	0.552283	0.368564	0.82758	0.20286
NOESY	NOESY-pos0.20341ppm						bsl_inv_barthel	-0.563034	0.206305	-2.72913	0.00655053	0.0391844	0.569479	0.380073	0.853273	0.20341
NOESY	NOESY-pos0.20396ppm						bsl_inv_barthel	-0.601012	0.206243	-2.91409	0.00371027	0.0244218	0.548257	0.365954	0.821375	0.20396
NOESY	NOESY-pos0.20451ppm						bsl_inv_barthel	-0.595572	0.206142	-2.88913	0.00401319	0.0261444	0.551247	0.368022	0.825693	0.20451
NOESY	NOESY-pos0.20506ppm						bsl_inv_barthel	-0.586609	0.206112	-2.84607	0.00458903	0.029219	0.55621	0.371358	0.833077	0.20506
NOESY	NOESY-pos0.20616ppm						bsl_inv_barthel	-0.575914	0.205866	-2.79752	0.00532749	0.0330863	0.562191	0.375532	0.841629	0.20616
NOESY	NOESY-pos0.20671ppm						bsl_inv_barthel	-0.578737	0.205764	-2.81263	0.00508682	0.0318553	0.560606	0.374549	0.839088	0.20671
NOESY	NOESY-pos0.20726ppm						bsl_inv_barthel	-0.637708	0.205478	-3.10353	0.00200915	0.014616	0.528502	0.353297	0.790594	0.20726
NOESY	NOESY-pos0.20781ppm						bsl_inv_barthel	-0.652013	0.205719	-3.16944	0.00161102	0.0121758	0.520996	0.348115	0.779732	0.20781
NOESY	NOESY-pos0.20836ppm						bsl_inv_barthel	-0.627207	0.205581	-3.05089	0.00239004	0.0169019	0.534081	0.356955	0.799101	0.20836
NOESY	NOESY-pos0.20891ppm						bsl_inv_barthel	-0.591671	0.206031	-2.87176	0.00423701	0.0273334	0.553402	0.369542	0.828738	0.20891
NOESY	NOESY-pos0.20946ppm						bsl_inv_barthel	-0.572427	0.206178	-2.77637	0.0056815	0.034876	0.564154	0.376613	0.845085	0.20946
NOESY	NOESY-pos0.21001ppm						bsl_inv_barthel	-0.557582	0.20612	-2.70514	0.00703624	0.0414604	0.572592	0.382289	0.857626	0.21001
NOESY	NOESY-pos0.21056ppm						bsl_inv_barthel	-0.550834	0.206165	-2.67182	0.00776457	0.0449492	0.576469	0.384844	0.863508	0.21056
NOESY	NOESY-pos0.21111ppm						bsl_inv_barthel	-0.590316	0.205735	-2.86931	0.00426954	0.0274917	0.554152	0.370257	0.829381	0.21111
NOESY	NOESY-pos0.21165ppm						bsl_inv_barthel	-0.599091	0.205813	-2.91085	0.00374847	0.0246436	0.549311	0.366966	0.822262	0.21165
NOESY	NOESY-pos0.2122ppm						bsl_inv_barthel	-0.590859	0.205613	-2.87365	0.00421217	0.0271895	0.553851	0.370145	0.828733	0.2122
NOESY	NOESY-pos0.21275ppm						bsl_inv_barthel	-0.63353	0.205419	-3.08408	0.00214285	0.0154227	0.530715	0.354817	0.793813	0.21275
NOESY	NOESY-pos0.2133ppm						bsl_inv_barthel	-0.595504	0.205597	-2.89646	0.00392199	0.0256055	0.551285	0.368441	0.824867	0.2133
NOESY	NOESY-pos0.2144ppm						bsl_inv_barthel	-0.563036	0.205651	-2.73782	0.00638217	0.0383659	0.569478	0.38056	0.852178	0.2144
NOESY	NOESY-pos0.21495ppm						bsl_inv_barthel	-0.578835	0.205714	-2.81379	0.00506882	0.0317607	0.560551	0.374548	0.838923	0.21495
NOESY	NOESY-pos0.2155ppm						bsl_inv_barthel	-0.572956	0.205631	-2.78633	0.00551216	0.0340517	0.563856	0.376818	0.843733	0.2155
NOESY	NOESY-pos0.21605ppm						bsl_inv_barthel	-0.555812	0.20565	-2.70271	0.00708707	0.0416971	0.573606	0.38332	0.858354	0.21605
NOESY	NOESY-pos0.2166ppm						bsl_inv_barthel	-0.562998	0.205619	-2.73806	0.00637764	0.0383439	0.569499	0.380598	0.852158	0.2166
NOESY	NOESY-pos0.21715ppm						bsl_inv_barthel	-0.549003	0.205776	-2.66797	0.00785293	0.0454031	0.577525	0.385844	0.864432	0.21715
NOESY	NOESY-pos0.221ppm						bsl_inv_barthel	-0.589491	0.205274	-2.87173	0.00423746	0.0273334	0.55461	0.370898	0.829316	0.221
NOESY	NOESY-pos0.22265ppm						bsl_inv_barthel	-0.590447	0.205308	-2.87591	0.00418255	0.0270237	0.55408	0.370519	0.828579	0.22265
NOESY	NOESY-pos0.2232ppm						bsl_inv_barthel	-0.59068	0.205188	-2.87872	0.00414601	0.0268288	0.55395	0.370519	0.828192	0.2232
NOESY	NOESY-pos0.22375ppm						bsl_inv_barthel	-0.573572	0.205249	-2.79451	0.00537652	0.0333416	0.563509	0.376868	0.842583	0.22375
NOESY	NOESY-pos0.2243ppm						bsl_inv_barthel	-0.586056	0.205225	-2.85568	0.00445434	0.0285541	0.556518	0.37221	0.832089	0.2243
NOESY	NOESY-pos0.22485ppm						bsl_inv_barthel	-0.573034	0.205389	-2.78999	0.00545112	0.033726	0.563812	0.376967	0.843267	0.22485
NOESY	NOESY-pos0.22705ppm						bsl_inv_barthel	-0.578815	0.205516	-2.8164	0.00502836	0.0315382	0.560562	0.374701	0.838615	0.22705
NOESY	NOESY-pos0.2276ppm						bsl_inv_barthel	-0.553198	0.205578	-2.69094	0.0073388	0.0429199	0.575108	0.384377	0.86048	0.2276
NOESY	NOESY-pos0.22815ppm						bsl_inv_barthel	-0.567197	0.20548	-2.76035	0.00596386	0.0362975	0.567113	0.379106	0.848356	0.22815
NOESY	NOESY-pos0.2287ppm						bsl_inv_barthel	-0.573994	0.205427	-2.79415	0.00538246	0.0333709	0.563271	0.376578	0.84252	0.2287
NOESY	NOESY-pos0.22925ppm						bsl_inv_barthel	-0.582586	0.205262	-2.83826	0.00470112	0.0298288	0.558452	0.373477	0.835042	0.22925
NOESY	NOESY-pos0.23255ppm						bsl_inv_barthel	-0.596144	0.205396	-2.90241	0.0038493	0.0252166	0.550932	0.368351	0.824014	0.23255
NOESY	NOESY-pos0.232ppm						bsl_inv_barthel	-0.599919	0.205195	-2.92366	0.00359987	0.0237895	0.548856	0.367107	0.820585	0.232
NOESY	NOESY-pos0.2331ppm						bsl_inv_barthel	-0.545519	0.205642	-2.65277	0.0082108	0.0471041	0.579541	0.387292	0.867221	0.2331
NOESY	NOESY-pos0.23364ppm						bsl_inv_barthel	-0.557391	0.205639	-2.71054	0.00692422	0.0409445	0.572701	0.382723	0.856981	0.23364
NOESY	NOESY-pos0.23419ppm						bsl_inv_barthel	-0.572353	0.20552	-2.78489	0.00553635	0.0341856	0.564196	0.377127	0.844059	0.23419
NOESY	NOESY-pos0.23474ppm						bsl_inv_barthel	-0.616037	0.205346	-2.99999	0.00282041	0.0193572	0.54008	0.36113	0.807705	0.23474
NOESY	NOESY-pos0.23529ppm						bsl_inv_barthel	-0.585463	0.205623	-2.84727	0.00457198	0.0291318	0.556848	0.37214	0.833232	0.23529
NOESY	NOESY-pos0.23584ppm						bsl_inv_barthel	-0.588006	0.205606	-2.85986	0.00439686	0.0282385	0.555434	0.371207	0.83109	0.23584
NOESY	NOESY-pos0.23639ppm						bsl_inv_barthel	-0.590903	0.205582	-2.87429	0.00420372	0.0271381	0.553827	0.370151	0.828646	0.23639
NOESY	NOESY-pos0.23694ppm						bsl_inv_barthel	-0.580542	0.205588	-2.82381	0.00491516	0.0309395	0.559595	0.374002	0.837286	0.23694
NOESY	NOESY-pos0.23914ppm						bsl_inv_barthel	-0.588659	0.205431	-2.86548	0.00432076	0.0277791	0.555071	0.371092	0.830262	0.23914
NOESY	NOESY-pos0.23969ppm						bsl_inv_barthel	-0.593124	0.205398	-2.88768	0.00403148	0.026224	0.552598	0.369463	0.82651	0.23969
NOESY	NOESY-pos0.24024ppm						bsl_inv_barthel	-0.554321	0.205722	-2.69452	0.00726137	0.0425579	0.574462	0.383837	0.859756	0.24024
NOESY	NOESY-pos0.24079ppm						bsl_inv_barthel	-0.552259	0.205628	-2.68572	0.00745273	0.0434702	0.575648	0.384701	0.861372	0.24079
NOESY	NOESY-pos0.24134ppm						bsl_inv_barthel	-0.587236	0.205474	-2.85796	0.00442298	0.0283929	0.555861	0.371589	0.831514	0.24134
NOESY	NOESY-pos0.24189ppm						bsl_inv_barthel	-0.613933	0.2053	-2.99041	0.00290892	0.0198485	0.541218	0.361924	0.809333	0.24189
NOESY	NOESY-pos0.24244ppm						bsl_inv_barthel	-0.622405	0.205418	-3.02994	0.00255931	0.0178864	0.536652	0.358787	0.802691	0.24244
NOESY	NOESY-pos0.24299ppm						bsl_inv_barthel	-0.618855	0.205416	-3.01269	0.00270687	0.0187384	0.538561	0.360065	0.805542	0.24299
NOESY	NOESY-pos0.24354ppm						bsl_inv_barthel	-0.56722	0.205783	-2.7564	0.00603535	0.0366471	0.5671	0.378873	0.848839	0.24354
NOESY	NOESY-pos0.24464ppm						bsl_inv_barthel	-0.555656	0.205828	-2.69961	0.00715254	0.0420146	0.573696	0.383246	0.858788	0.24464
NOESY	NOESY-pos0.24519ppm						bsl_inv_barthel	-0.578842	0.205694	-2.8141	0.00506398	0.031734	0.560547	0.374561	0.838884	0.24519
NOESY	NOESY-pos0.24574ppm						bsl_inv_barthel	-0.614176	0.205632	-2.98677	0.00294327	0.0200504	0.541086	0.3616	0.809663	0.24574
NOESY	NOESY-pos0.24629ppm						bsl_inv_barthel	-0.588679	0.205759	-2.86101	0.00438122	0.0281414	0.55506	0.370846	0.830779	0.24629
NOESY	NOESY-pos0.24684ppm						bsl_inv_barthel	-0.60624	0.205495	-2.95015	0.0033095	0.0221215	0.545398	0.36458	0.815895	0.24684
NOESY	NOESY-pos0.24739ppm						bsl_inv_barthel	-0.607687	0.205449	-2.95785	0.00322915	0.0216558	0.544609	0.364085	0.814641	0.24739
NOESY	NOESY-pos0.24794ppm						bsl_inv_barthel	-0.605335	0.205507	-2.94557	0.00335815	0.0224193	0.545892	0.364901	0.816653	0.24794
NOESY	NOESY-pos0.24849ppm						bsl_inv_barthel	-0.56604	0.205718	-2.75153	0.00612445	0.0370894	0.567769	0.379368	0.849733	0.24849
NOESY	NOESY-pos0.24904ppm						bsl_inv_barthel	-0.559911	0.205778	-2.72095	0.0067126	0.0399271	0.57126	0.381656	0.855057	0.24904
NOESY	NOESY-pos0.24959ppm						bsl_inv_barthel	-0.549615	0.205638	-2.67273	0.00774369	0.0448615	0.577172	0.385712	0.86367	0.24959
NOESY	NOESY-pos0.25069ppm						bsl_inv_barthel	-0.544022	0.205616	-2.64581	0.00837935	0.0479309	0.580409	0.387891	0.868477	0.25069
NOESY	NOESY-pos0.25124ppm						bsl_inv_barthel	-0.556214	0.205494	-2.70671	0.00700334	0.0413199	0.573376	0.383283	0.857748	0.25124
NOESY	NOESY-pos0.25179ppm						bsl_inv_barthel	-0.556835	0.205485	-2.70985	0.00693825	0.0410021	0.57302	0.383052	0.8572	0.25179
NOESY	NOESY-pos0.25234ppm						bsl_inv_barthel	-0.575392	0.205209	-2.80393	0.00522419	0.0325444	0.562484	0.376212	0.840985	0.25234
NOESY	NOESY-pos0.25289ppm						bsl_inv_barthel	-0.568945	0.20529	-2.77142	0.00576742	0.0352634	0.566122	0.378585	0.846558	0.25289
NOESY	NOESY-pos0.25344ppm						bsl_inv_barthel	-0.570468	0.205314	-2.77851	0.00564484	0.0346887	0.565261	0.377991	0.84531	0.25344
NOESY	NOESY-pos0.25399ppm						bsl_inv_barthel	-0.571874	0.205375	-2.78453	0.00554244	0.0342071	0.564466	0.377415	0.844223	0.25399
NOESY	NOESY-pos0.25454ppm						bsl_inv_barthel	-0.551041	0.205517	-2.68125	0.00755186	0.043936	0.57635	0.385254	0.862234	0.25454
NOESY	NOESY-pos0.25509ppm						bsl_inv_barthel	-0.578236	0.205309	-2.81641	0.00502813	0.0315382	0.560887	0.37507	0.838761	0.25509
NOESY	NOESY-pos0.25563ppm						bsl_inv_barthel	-0.573435	0.205311	-2.79301	0.00540127	0.033461	0.563586	0.376874	0.8428	0.25563
NOESY	NOESY-pos0.25618ppm						bsl_inv_barthel	-0.610776	0.205051	-2.97866	0.00302103	0.0204782	0.542929	0.363246	0.811496	0.25618
NOESY	NOESY-pos0.25673ppm						bsl_inv_barthel	-0.64388	0.204844	-3.14327	0.00175947	0.0130958	0.525251	0.35156	0.784753	0.25673
NOESY	NOESY-pos0.25728ppm						bsl_inv_barthel	-0.611179	0.205033	-2.98089	0.00299946	0.0203547	0.542711	0.363112	0.81114	0.25728
NOESY	NOESY-pos0.25783ppm						bsl_inv_barthel	-0.60956	0.204998	-2.97349	0.00307151	0.0207639	0.54359	0.363725	0.812399	0.25783
NOESY	NOESY-pos0.25838ppm						bsl_inv_barthel	-0.567707	0.205234	-2.76615	0.00586025	0.0357463	0.566824	0.379096	0.847514	0.25838
NOESY	NOESY-pos0.25893ppm						bsl_inv_barthel	-0.553983	0.20526	-2.69893	0.00716712	0.0420912	0.574657	0.384315	0.85927	0.25893
NOESY	NOESY-pos0.25948ppm						bsl_inv_barthel	-0.567891	0.205192	-2.76761	0.00583432	0.0356041	0.566719	0.379058	0.847287	0.25948
NOESY	NOESY-pos0.26003ppm						bsl_inv_barthel	-0.552107	0.205249	-2.68994	0.00736035	0.0430138	0.575735	0.385045	0.860863	0.26003
NOESY	NOESY-pos0.26058ppm						bsl_inv_barthel	-0.594621	0.204957	-2.9012	0.00386407	0.0252973	0.551771	0.369229	0.82456	0.26058
NOESY	NOESY-pos0.26113ppm						bsl_inv_barthel	-0.599353	0.204882	-2.92536	0.00358052	0.0236844	0.549167	0.367541	0.820547	0.26113
NOESY	NOESY-pos0.26168ppm						bsl_inv_barthel	-0.576115	0.205005	-2.81024	0.00512423	0.0320383	0.562078	0.376091	0.840042	0.26168
NOESY	NOESY-pos0.26223ppm						bsl_inv_barthel	-0.608791	0.204787	-2.97281	0.00307829	0.0207969	0.544008	0.364156	0.812687	0.26223
NOESY	NOESY-pos0.26278ppm						bsl_inv_barthel	-0.571287	0.205025	-2.78642	0.00551065	0.0340461	0.564798	0.377896	0.844139	0.26278
NOESY	NOESY-pos0.26333ppm						bsl_inv_barthel	-0.566676	0.205046	-2.76366	0.00590453	0.0360004	0.567409	0.379627	0.848075	0.26333
NOESY	NOESY-pos0.26388ppm						bsl_inv_barthel	-0.574672	0.204996	-2.80334	0.00523362	0.032592	0.562889	0.376641	0.841238	0.26388
NOESY	NOESY-pos0.26443ppm						bsl_inv_barthel	-0.580422	0.205016	-2.83111	0.00480599	0.0303605	0.559662	0.374466	0.836448	0.26443
NOESY	NOESY-pos0.26498ppm						bsl_inv_barthel	-0.57278	0.204942	-2.79483	0.00537127	0.0333128	0.563955	0.377393	0.842743	0.26498
NOESY	NOESY-pos0.26553ppm						bsl_inv_barthel	-0.564183	0.204993	-2.75221	0.00611195	0.0370356	0.568824	0.380614	0.850103	0.26553
NOESY	NOESY-pos0.26608ppm						bsl_inv_barthel	-0.565968	0.205014	-2.76064	0.00595861	0.0362736	0.56781	0.37992	0.848622	0.26608
NOESY	NOESY-pos0.26718ppm						bsl_inv_barthel	-0.566737	0.204958	-2.76514	0.00587818	0.0358517	0.567373	0.379669	0.847877	0.26718
NOESY	NOESY-pos0.26828ppm						bsl_inv_barthel	-0.539935	0.205073	-2.63289	0.00870068	0.0495151	0.582786	0.389895	0.871106	0.26828
NOESY	NOESY-pos0.27048ppm						bsl_inv_barthel	-0.548244	0.205022	-2.67407	0.00771319	0.0447226	0.577964	0.386707	0.863811	0.27048
NOESY	NOESY-pos0.27103ppm						bsl_inv_barthel	-0.545726	0.205024	-2.66177	0.00799706	0.0461001	0.579421	0.387681	0.865992	0.27103
NOESY	NOESY-pos0.27213ppm						bsl_inv_barthel	-0.551209	0.205007	-2.68873	0.00738688	0.043155	0.576253	0.385573	0.861229	0.27213
NOESY	NOESY-pos0.27488ppm						bsl_inv_barthel	-0.543266	0.204992	-2.65018	0.00827317	0.0473974	0.580848	0.38866	0.868072	0.27488
NOESY	NOESY-pos0.27543ppm						bsl_inv_barthel	-0.549879	0.204992	-2.68244	0.00752525	0.0438138	0.57702	0.386099	0.862349	0.27543
NOESY	NOESY-pos0.27598ppm						bsl_inv_barthel	-0.549935	0.205016	-2.6824	0.00752626	0.0438151	0.576987	0.386059	0.862342	0.27598
NOESY	NOESY-pos0.27817ppm						bsl_inv_barthel	-0.544267	0.205065	-2.65412	0.00817836	0.0469561	0.580267	0.388215	0.867327	0.27817
NOESY	NOESY-pos0.28807ppm						bsl_inv_barthel	-0.54399	0.204985	-2.65381	0.00818584	0.0469806	0.580428	0.388385	0.867431	0.28807
NOESY	NOESY-pos0.28862ppm						bsl_inv_barthel	-0.543989	0.204983	-2.65383	0.00818542	0.0469806	0.580429	0.388386	0.867428	0.28862
NOESY	NOESY-pos0.28917ppm						bsl_inv_barthel	-0.545427	0.204986	-2.6608	0.00801983	0.0462071	0.579594	0.387826	0.866187	0.28917
NOESY	NOESY-pos0.29192ppm						bsl_inv_barthel	-0.563593	0.204912	-2.75041	0.00614526	0.0371809	0.569161	0.380899	0.850471	0.29192
NOESY	NOESY-pos0.29247ppm						bsl_inv_barthel	-0.540007	0.205016	-2.63397	0.00867348	0.0493706	0.582744	0.38991	0.870946	0.29247
NOESY	NOESY-pos0.29467ppm						bsl_inv_barthel	-0.553956	0.204948	-2.70292	0.00708282	0.0416765	0.574672	0.384561	0.858766	0.29467
NOESY	NOESY-pos0.29522ppm						bsl_inv_barthel	-0.567837	0.204917	-2.77106	0.00577374	0.0352956	0.56675	0.379282	0.846877	0.29522
NOESY	NOESY-pos0.29797ppm						bsl_inv_barthel	-0.565972	0.204874	-2.76254	0.00592456	0.0361105	0.567808	0.380022	0.848387	0.29797
NOESY	NOESY-pos0.30896ppm						bsl_inv_barthel	-0.559846	0.204969	-2.73137	0.00650671	0.0389563	0.571297	0.382287	0.853758	0.30896
NOESY	NOESY-pos0.30951ppm						bsl_inv_barthel	-0.553764	0.205006	-2.7012	0.00711894	0.0418531	0.574782	0.38459	0.85903	0.30951
NOESY	NOESY-pos0.31061ppm						bsl_inv_barthel	-0.54626	0.20503	-2.6643	0.00793809	0.045818	0.579112	0.38747	0.86554	0.31061
NOESY	NOESY-pos0.31391ppm						bsl_inv_barthel	-0.548628	0.205046	-2.67564	0.00767777	0.044553	0.577742	0.386541	0.86352	0.31391
NOESY	NOESY-pos0.31666ppm						bsl_inv_barthel	-0.568892	0.205045	-2.77448	0.00571427	0.0350393	0.566152	0.378788	0.846196	0.31666
NOESY	NOESY-pos0.31721ppm						bsl_inv_barthel	-0.547003	0.205213	-2.66553	0.00790938	0.0456909	0.578682	0.387042	0.865209	0.31721
NOESY	NOESY-pos0.32161ppm						bsl_inv_barthel	-0.547108	0.205478	-2.66261	0.00797749	0.0459921	0.578621	0.386801	0.865567	0.32161
NOESY	NOESY-pos0.32435ppm						bsl_inv_barthel	-0.54348	0.205606	-2.64331	0.00844071	0.0481909	0.580724	0.38811	0.86893	0.32435
NOESY	NOESY-pos0.3315ppm						bsl_inv_barthel	-0.543793	0.206083	-2.63871	0.0085547	0.0487858	0.580542	0.387625	0.869471	0.3315
NOESY	NOESY-pos0.3326ppm						bsl_inv_barthel	-0.54927	0.206152	-2.66439	0.00793592	0.0458152	0.577371	0.385456	0.864839	0.3326
NOESY	NOESY-pos0.33645ppm						bsl_inv_barthel	-0.549167	0.206145	-2.66398	0.00794536	0.0458358	0.577431	0.385501	0.864916	0.33645
NOESY	NOESY-pos0.3381ppm						bsl_inv_barthel	-0.552578	0.206036	-2.68195	0.00753631	0.0438596	0.575464	0.38427	0.861787	0.3381
NOESY	NOESY-pos0.33865ppm						bsl_inv_barthel	-0.571484	0.205934	-2.77509	0.00570373	0.0349904	0.564687	0.377149	0.845477	0.33865
NOESY	NOESY-pos0.3392ppm						bsl_inv_barthel	-0.544395	0.206325	-2.63853	0.00855907	0.0487918	0.580193	0.387209	0.86936	0.3392
NOESY	NOESY-pos0.38483ppm						bsl_inv_barthel	-0.551962	0.206054	-2.67872	0.00760833	0.0442317	0.575819	0.384493	0.862349	0.38483
NOESY	NOESY-pos0.38648ppm						bsl_inv_barthel	-0.547689	0.20632	-2.65455	0.00816796	0.0469075	0.578285	0.385939	0.866493	0.38648
NOESY	NOESY-pos0.38703ppm						bsl_inv_barthel	-0.553045	0.206228	-2.68172	0.00754143	0.04388	0.575196	0.383947	0.861709	0.38703
NOESY	NOESY-pos0.40902ppm						bsl_inv_barthel	-0.553756	0.205825	-2.69043	0.00734985	0.0429753	0.574787	0.383977	0.860415	0.40902
NOESY	NOESY-pos0.40957ppm						bsl_inv_barthel	-0.570729	0.205863	-2.77236	0.00575097	0.0351856	0.565114	0.377486	0.846	0.40957
NOESY	NOESY-pos0.41012ppm						bsl_inv_barthel	-0.570861	0.205929	-2.77213	0.00575508	0.0352068	0.565039	0.377388	0.845996	0.41012
NOESY	NOESY-pos0.41067ppm						bsl_inv_barthel	-0.556134	0.205903	-2.70096	0.00712412	0.04187	0.573422	0.383007	0.858503	0.41067
NOESY	NOESY-pos0.41231ppm						bsl_inv_barthel	-0.560099	0.205853	-2.72087	0.00671421	0.0399323	0.571152	0.381528	0.855023	0.41231
NOESY	NOESY-pos0.41286ppm						bsl_inv_barthel	-0.54603	0.206007	-2.65054	0.00826434	0.0473617	0.579245	0.386817	0.867399	0.41286
NOESY	NOESY-pos0.41506ppm						bsl_inv_barthel	-0.550338	0.205915	-2.67265	0.00774552	0.0448673	0.576755	0.385224	0.863514	0.41506
NOESY	NOESY-pos0.41616ppm						bsl_inv_barthel	-0.564879	0.205887	-2.74364	0.00627157	0.0378464	0.568429	0.379684	0.851001	0.41616
NOESY	NOESY-pos0.41671ppm						bsl_inv_barthel	-0.545004	0.206054	-2.64496	0.00840032	0.0480154	0.57984	0.387178	0.86837	0.41671
NOESY	NOESY-pos0.41726ppm						bsl_inv_barthel	-0.550784	0.206015	-2.67352	0.00772589	0.0447773	0.576498	0.384976	0.863299	0.41726
NOESY	NOESY-pos0.41781ppm						bsl_inv_barthel	-0.58567	0.205801	-2.84581	0.00459272	0.029229	0.556733	0.371933	0.833351	0.41781
NOESY	NOESY-pos0.41836ppm						bsl_inv_barthel	-0.579594	0.205889	-2.81508	0.00504879	0.0316534	0.560126	0.374136	0.838575	0.41836
NOESY	NOESY-pos0.42001ppm						bsl_inv_barthel	-0.572925	0.20596	-2.78173	0.00558979	0.0344419	0.563874	0.376587	0.844303	0.42001
NOESY	NOESY-pos0.42056ppm						bsl_inv_barthel	-0.560395	0.206131	-2.71863	0.00675915	0.040156	0.570984	0.381208	0.855236	0.42056
NOESY	NOESY-pos0.42111ppm						bsl_inv_barthel	-0.578888	0.206069	-2.80919	0.00514074	0.0321232	0.560521	0.374268	0.839464	0.42111
NOESY	NOESY-pos0.42166ppm						bsl_inv_barthel	-0.542987	0.206289	-2.63217	0.00871905	0.0496006	0.58101	0.387781	0.870523	0.42166
NOESY	NOESY-pos0.42386ppm						bsl_inv_barthel	-0.582985	0.206153	-2.82792	0.00485342	0.0306036	0.558229	0.372676	0.836169	0.42386
NOESY	NOESY-pos0.42441ppm						bsl_inv_barthel	-0.577161	0.206187	-2.79922	0.00529991	0.0329374	0.56149	0.374829	0.841108	0.42441
NOESY	NOESY-pos0.42496ppm						bsl_inv_barthel	-0.575654	0.206332	-2.78994	0.00545205	0.033726	0.562337	0.375287	0.842617	0.42496
NOESY	NOESY-pos0.42551ppm						bsl_inv_barthel	-0.576906	0.20631	-2.79631	0.00534717	0.0331896	0.561633	0.374833	0.841526	0.42551
NOESY	NOESY-pos0.42606ppm						bsl_inv_barthel	-0.579759	0.206433	-2.80846	0.00515222	0.0321876	0.560033	0.373675	0.839331	0.42606
NOESY	NOESY-pos0.42661ppm						bsl_inv_barthel	-0.586311	0.206493	-2.83938	0.00468491	0.0297362	0.556376	0.371192	0.833947	0.42661
NOESY	NOESY-pos0.42716ppm						bsl_inv_barthel	-0.611416	0.206636	-2.95891	0.00321829	0.0215938	0.542582	0.361887	0.813499	0.42716
NOESY	NOESY-pos0.42771ppm						bsl_inv_barthel	-0.601997	0.206624	-2.91349	0.00371738	0.0244597	0.547717	0.365321	0.82118	0.42771
NOESY	NOESY-pos0.42826ppm						bsl_inv_barthel	-0.604098	0.206413	-2.92665	0.00356593	0.0236136	0.546567	0.364705	0.819116	0.42826
NOESY	NOESY-pos0.42881ppm						bsl_inv_barthel	-0.597082	0.206723	-2.88831	0.00402347	0.0261906	0.550416	0.367049	0.825386	0.42881
NOESY	NOESY-pos0.42936ppm						bsl_inv_barthel	-0.596803	0.20663	-2.88827	0.00402396	0.0261906	0.550569	0.367219	0.825465	0.42936
NOESY	NOESY-pos0.42991ppm						bsl_inv_barthel	-0.595968	0.206675	-2.8836	0.00408329	0.0265014	0.551029	0.367493	0.826228	0.42991
NOESY	NOESY-pos0.43046ppm						bsl_inv_barthel	-0.612547	0.206711	-2.9633	0.00317345	0.0213345	0.541968	0.361425	0.8127	0.43046
NOESY	NOESY-pos0.43101ppm						bsl_inv_barthel	-0.65333	0.206426	-3.16496	0.00163558	0.0123291	0.52031	0.347175	0.779786	0.43101
NOESY	NOESY-pos0.43156ppm						bsl_inv_barthel	-0.597144	0.206675	-2.88929	0.00401116	0.0261359	0.550381	0.367061	0.825256	0.43156
NOESY	NOESY-pos0.43211ppm						bsl_inv_barthel	-0.620805	0.206687	-3.00359	0.00278777	0.0191941	0.537512	0.358469	0.805979	0.43211
NOESY	NOESY-pos0.43266ppm						bsl_inv_barthel	-0.625806	0.206724	-3.02726	0.00258175	0.0180134	0.53483	0.356656	0.802015	0.43266
NOESY	NOESY-pos0.43321ppm						bsl_inv_barthel	-0.624838	0.206684	-3.02316	0.00261642	0.0182135	0.535348	0.357029	0.802729	0.43321
NOESY	NOESY-pos0.43375ppm						bsl_inv_barthel	-0.629262	0.206768	-3.04332	0.00244999	0.0172368	0.532985	0.355394	0.799318	0.43375
NOESY	NOESY-pos0.4343ppm						bsl_inv_barthel	-0.639303	0.206856	-3.09056	0.00209739	0.0151492	0.52766	0.351783	0.791469	0.4343
NOESY	NOESY-pos0.43485ppm						bsl_inv_barthel	-0.658931	0.20677	-3.18678	0.00151915	0.0116015	0.517404	0.345004	0.775955	0.43485
NOESY	NOESY-pos0.4354ppm						bsl_inv_barthel	-0.61965	0.207064	-2.99256	0.00288888	0.0197462	0.538133	0.358619	0.807506	0.4354
NOESY	NOESY-pos0.43595ppm						bsl_inv_barthel	-0.590458	0.207217	-2.84946	0.00454102	0.0289772	0.554073	0.369131	0.831676	0.43595
NOESY	NOESY-pos0.4365ppm						bsl_inv_barthel	-0.635156	0.207044	-3.06773	0.00226154	0.0161285	0.529853	0.353114	0.795051	0.4365
NOESY	NOESY-pos0.43705ppm						bsl_inv_barthel	-0.640014	0.207119	-3.09008	0.00210078	0.0151697	0.527285	0.351352	0.791314	0.43705
NOESY	NOESY-pos0.4376ppm						bsl_inv_barthel	-0.687835	0.206841	-3.32543	0.000940826	0.00790762	0.502663	0.335128	0.753952	0.4376
NOESY	NOESY-pos0.43815ppm						bsl_inv_barthel	-0.66036	0.206879	-3.19201	0.00149236	0.0114275	0.516665	0.344438	0.775011	0.43815
NOESY	NOESY-pos0.4387ppm						bsl_inv_barthel	-0.62877	0.207051	-3.03678	0.00250288	0.0175458	0.533247	0.355372	0.800156	0.4387
NOESY	NOESY-pos0.43925ppm						bsl_inv_barthel	-0.633605	0.207069	-3.05988	0.00232067	0.016473	0.530675	0.353645	0.796323	0.43925
NOESY	NOESY-pos0.4398ppm						bsl_inv_barthel	-0.667642	0.206892	-3.22701	0.00132429	0.0103931	0.512917	0.34193	0.769408	0.4398
NOESY	NOESY-pos0.44035ppm						bsl_inv_barthel	-0.662293	0.207215	-3.19616	0.00147149	0.011299	0.515668	0.343546	0.774025	0.44035
NOESY	NOESY-pos0.4409ppm						bsl_inv_barthel	-0.648993	0.207375	-3.12956	0.00184216	0.0135925	0.522572	0.348037	0.784634	0.4409
NOESY	NOESY-pos0.44145ppm						bsl_inv_barthel	-0.658799	0.207491	-3.17507	0.00158066	0.0119877	0.517473	0.344562	0.777155	0.44145
NOESY	NOESY-pos0.44255ppm						bsl_inv_barthel	-0.659024	0.207593	-3.17461	0.00158314	0.0120048	0.517356	0.344416	0.777134	0.44255
NOESY	NOESY-pos0.442ppm						bsl_inv_barthel	-0.643217	0.207602	-3.09832	0.00204421	0.0148297	0.525599	0.349897	0.789531	0.442
NOESY	NOESY-pos0.4431ppm						bsl_inv_barthel	-0.67842	0.207531	-3.26901	0.00114572	0.0092502	0.507418	0.337841	0.762114	0.4431
NOESY	NOESY-pos0.44365ppm						bsl_inv_barthel	-0.677891	0.207335	-3.26955	0.00114357	0.00923567	0.507687	0.33815	0.762224	0.44365
NOESY	NOESY-pos0.4442ppm						bsl_inv_barthel	-0.697379	0.207165	-3.3663	0.000814273	0.00703801	0.497888	0.331734	0.747265	0.4442
NOESY	NOESY-pos0.44475ppm						bsl_inv_barthel	-0.691765	0.207243	-3.33794	0.000900265	0.00762954	0.500692	0.333551	0.751587	0.44475
NOESY	NOESY-pos0.4453ppm						bsl_inv_barthel	-0.657703	0.207548	-3.16891	0.00161389	0.0121885	0.51804	0.344901	0.778094	0.4453
NOESY	NOESY-pos0.44585ppm						bsl_inv_barthel	-0.68737	0.207417	-3.31395	0.000979545	0.00816372	0.502897	0.334905	0.755155	0.44585
NOESY	NOESY-pos0.4464ppm						bsl_inv_barthel	-0.680245	0.207443	-3.27919	0.00110593	0.0090003	0.506493	0.337283	0.760593	0.4464
NOESY	NOESY-pos0.44695ppm						bsl_inv_barthel	-0.652497	0.207599	-3.14307	0.00176068	0.0131026	0.520744	0.346667	0.782233	0.44695
NOESY	NOESY-pos0.4475ppm						bsl_inv_barthel	-0.661387	0.207646	-3.18517	0.00152748	0.0116538	0.516135	0.343567	0.775381	0.4475
NOESY	NOESY-pos0.44805ppm						bsl_inv_barthel	-0.700725	0.207675	-3.37414	0.000791883	0.0068836	0.496225	0.330295	0.745514	0.44805
NOESY	NOESY-pos0.4486ppm						bsl_inv_barthel	-0.688637	0.207379	-3.32068	0.000956676	0.00801337	0.50226	0.334506	0.754142	0.4486
NOESY	NOESY-pos0.44915ppm						bsl_inv_barthel	-0.67192	0.207566	-3.23715	0.00127896	0.0101069	0.510727	0.340021	0.767136	0.44915
NOESY	NOESY-pos0.4497ppm						bsl_inv_barthel	-0.688704	0.207334	-3.32171	0.00095322	0.00798931	0.502227	0.334513	0.754026	0.4497
NOESY	NOESY-pos0.45025ppm						bsl_inv_barthel	-0.665928	0.207484	-3.20953	0.0014059	0.0109086	0.513797	0.342119	0.771624	0.45025
NOESY	NOESY-pos0.4508ppm						bsl_inv_barthel	-0.693212	0.207238	-3.345	0.000878116	0.00748898	0.499968	0.333071	0.750493	0.4508
NOESY	NOESY-pos0.45135ppm						bsl_inv_barthel	-0.685289	0.207616	-3.30075	0.00102586	0.00848902	0.503945	0.335472	0.757023	0.45135
NOESY	NOESY-pos0.4519ppm						bsl_inv_barthel	-0.682403	0.207482	-3.28897	0.00106891	0.00875919	0.505401	0.33653	0.759012	0.4519
NOESY	NOESY-pos0.45245ppm						bsl_inv_barthel	-0.699446	0.207466	-3.37138	0.000799708	0.00693321	0.496861	0.330854	0.746162	0.45245
NOESY	NOESY-pos0.45355ppm						bsl_inv_barthel	-0.669193	0.207592	-3.2236	0.00133984	0.0104881	0.512122	0.340932	0.76927	0.45355
NOESY	NOESY-pos0.453ppm						bsl_inv_barthel	-0.686588	0.207359	-3.31111	0.000989323	0.00823518	0.503291	0.335206	0.755659	0.453
NOESY	NOESY-pos0.4541ppm						bsl_inv_barthel	-0.677244	0.207604	-3.26219	0.00117308	0.00941969	0.508015	0.33819	0.76312	0.4541
NOESY	NOESY-pos0.45465ppm						bsl_inv_barthel	-0.701439	0.207389	-3.38224	0.000769368	0.00673493	0.495871	0.330244	0.744564	0.45465
NOESY	NOESY-pos0.4552ppm						bsl_inv_barthel	-0.682209	0.207408	-3.28921	0.001068	0.0087557	0.505499	0.336644	0.759049	0.4552
NOESY	NOESY-pos0.45574ppm						bsl_inv_barthel	-0.691885	0.207222	-3.33885	0.000897371	0.00760973	0.500631	0.333524	0.751466	0.45574
NOESY	NOESY-pos0.45629ppm						bsl_inv_barthel	-0.687255	0.207197	-3.31691	0.000969411	0.00809862	0.502955	0.335088	0.754916	0.45629
NOESY	NOESY-pos0.45684ppm						bsl_inv_barthel	-0.707149	0.207194	-3.41298	0.000689166	0.00617095	0.493048	0.32849	0.740041	0.45684
NOESY	NOESY-pos0.45739ppm						bsl_inv_barthel	-0.683744	0.207426	-3.29633	0.00104182	0.00859254	0.504724	0.336116	0.757911	0.45739
NOESY	NOESY-pos0.45794ppm						bsl_inv_barthel	-0.682534	0.207205	-3.294	0.00105032	0.0086509	0.505335	0.336669	0.7585	0.45794
NOESY	NOESY-pos0.45849ppm						bsl_inv_barthel	-0.693946	0.207095	-3.35086	0.000860111	0.00736216	0.499601	0.33292	0.749732	0.45849
NOESY	NOESY-pos0.45904ppm						bsl_inv_barthel	-0.686757	0.206996	-3.31773	0.000966641	0.00807953	0.503205	0.335387	0.754995	0.45904
NOESY	NOESY-pos0.45959ppm						bsl_inv_barthel	-0.664668	0.207065	-3.20996	0.00140387	0.0108943	0.514444	0.342832	0.771961	0.45959
NOESY	NOESY-pos0.46014ppm						bsl_inv_barthel	-0.658575	0.207155	-3.17914	0.00155903	0.0118532	0.517589	0.344866	0.776817	0.46014
NOESY	NOESY-pos0.46069ppm						bsl_inv_barthel	-0.636733	0.206993	-3.07611	0.00219999	0.0157634	0.529018	0.352594	0.793718	0.46069
NOESY	NOESY-pos0.46124ppm						bsl_inv_barthel	-0.650968	0.206878	-3.14663	0.00173971	0.0129799	0.521541	0.347689	0.782323	0.46124
NOESY	NOESY-pos0.46179ppm						bsl_inv_barthel	-0.698777	0.206689	-3.38082	0.00077327	0.00676151	0.497193	0.33158	0.745525	0.46179
NOESY	NOESY-pos0.46234ppm						bsl_inv_barthel	-0.675919	0.207018	-3.26503	0.00116163	0.00935385	0.508689	0.339028	0.763255	0.46234
NOESY	NOESY-pos0.46289ppm						bsl_inv_barthel	-0.627823	0.207205	-3.02996	0.00255914	0.0178864	0.533753	0.355602	0.801155	0.46289
NOESY	NOESY-pos0.46344ppm						bsl_inv_barthel	-0.663959	0.206703	-3.21214	0.00139345	0.0108335	0.514809	0.343318	0.771962	0.46344
NOESY	NOESY-pos0.46399ppm						bsl_inv_barthel	-0.672549	0.206783	-3.25243	0.00121333	0.00966503	0.510406	0.340328	0.765479	0.46399
NOESY	NOESY-pos0.46454ppm						bsl_inv_barthel	-0.679775	0.206748	-3.28795	0.00107273	0.00878001	0.506731	0.337902	0.759914	0.46454
NOESY	NOESY-pos0.46509ppm						bsl_inv_barthel	-0.662929	0.206497	-3.21036	0.00140195	0.0108828	0.51534	0.343811	0.772445	0.46509
NOESY	NOESY-pos0.46564ppm						bsl_inv_barthel	-0.657445	0.206653	-3.18139	0.00154717	0.0117745	0.518174	0.345596	0.77693	0.46564
NOESY	NOESY-pos0.46619ppm						bsl_inv_barthel	-0.666442	0.206633	-3.22525	0.00133228	0.0104424	0.513533	0.342514	0.769941	0.46619
NOESY	NOESY-pos0.46674ppm						bsl_inv_barthel	-0.658359	0.206783	-3.18381	0.00153454	0.0116962	0.5177	0.345192	0.776419	0.46674
NOESY	NOESY-pos0.46729ppm						bsl_inv_barthel	-0.637196	0.206768	-3.08169	0.00215982	0.0155264	0.528773	0.352586	0.793001	0.46729
NOESY	NOESY-pos0.46784ppm						bsl_inv_barthel	-0.651453	0.206537	-3.15416	0.00169621	0.0127088	0.521288	0.347752	0.781422	0.46784
NOESY	NOESY-pos0.46839ppm						bsl_inv_barthel	-0.637987	0.206657	-3.08718	0.00212098	0.0152914	0.528355	0.352384	0.792201	0.46839
NOESY	NOESY-pos0.46894ppm						bsl_inv_barthel	-0.62027	0.206647	-3.0016	0.00280579	0.0192866	0.537799	0.35869	0.806345	0.46894
NOESY	NOESY-pos0.46949ppm						bsl_inv_barthel	-0.618263	0.206593	-2.99266	0.00288794	0.0197422	0.53888	0.359448	0.807881	0.46949
NOESY	NOESY-pos0.47004ppm						bsl_inv_barthel	-0.620115	0.206487	-3.00316	0.00279164	0.0192077	0.537883	0.358858	0.806219	0.47004
NOESY	NOESY-pos0.47059ppm						bsl_inv_barthel	-0.623818	0.206479	-3.02121	0.002633	0.0183057	0.535894	0.357536	0.803226	0.47059
NOESY	NOESY-pos0.47114ppm						bsl_inv_barthel	-0.615708	0.206523	-2.9813	0.00299551	0.0203329	0.540258	0.360417	0.809837	0.47114
NOESY	NOESY-pos0.47169ppm						bsl_inv_barthel	-0.639523	0.206325	-3.09959	0.00203558	0.0147781	0.527544	0.352072	0.790471	0.47169
NOESY	NOESY-pos0.47224ppm						bsl_inv_barthel	-0.628926	0.206461	-3.04623	0.00242683	0.0171112	0.533164	0.355728	0.799105	0.47224
NOESY	NOESY-pos0.47279ppm						bsl_inv_barthel	-0.610697	0.206628	-2.95554	0.0032531	0.0217951	0.542972	0.362153	0.814072	0.47279
NOESY	NOESY-pos0.47334ppm						bsl_inv_barthel	-0.613077	0.206567	-2.96794	0.00312668	0.0210666	0.541681	0.361336	0.812039	0.47334
NOESY	NOESY-pos0.47389ppm						bsl_inv_barthel	-0.596963	0.20657	-2.88988	0.0040037	0.0261053	0.550481	0.367203	0.825236	0.47389
NOESY	NOESY-pos0.47444ppm						bsl_inv_barthel	-0.597114	0.206504	-2.89154	0.00398301	0.0259828	0.550398	0.367195	0.825005	0.47444
NOESY	NOESY-pos0.47499ppm						bsl_inv_barthel	-0.59582	0.206534	-2.88485	0.00406726	0.026416	0.551111	0.367649	0.826121	0.47499
NOESY	NOESY-pos0.47554ppm						bsl_inv_barthel	-0.62618	0.206288	-3.03546	0.00251369	0.0176103	0.53463	0.356827	0.801031	0.47554
NOESY	NOESY-pos0.47609ppm						bsl_inv_barthel	-0.630946	0.206382	-3.05718	0.00234131	0.0165894	0.532088	0.355065	0.797369	0.47609
NOESY	NOESY-pos0.47664ppm						bsl_inv_barthel	-0.623276	0.206257	-3.02184	0.00262769	0.0182711	0.536185	0.357886	0.803312	0.47664
NOESY	NOESY-pos0.47719ppm						bsl_inv_barthel	-0.603456	0.206274	-2.92551	0.00357887	0.0236764	0.546918	0.365038	0.81942	0.47719
NOESY	NOESY-pos0.47774ppm						bsl_inv_barthel	-0.582455	0.206343	-2.82275	0.0049312	0.0310333	0.558526	0.372735	0.836923	0.47774
NOESY	NOESY-pos0.47828ppm						bsl_inv_barthel	-0.588891	0.206232	-2.85548	0.00445709	0.0285617	0.554943	0.370425	0.831373	0.47828
NOESY	NOESY-pos0.47883ppm						bsl_inv_barthel	-0.587092	0.206277	-2.84613	0.00458814	0.029219	0.555942	0.371058	0.832944	0.47883
NOESY	NOESY-pos0.47938ppm						bsl_inv_barthel	-0.607967	0.206089	-2.95001	0.00331092	0.0221283	0.544457	0.363527	0.815437	0.47938
NOESY	NOESY-pos0.47993ppm						bsl_inv_barthel	-0.620366	0.205907	-3.01284	0.00270554	0.0187316	0.537747	0.359175	0.805101	0.47993
NOESY	NOESY-pos0.48048ppm						bsl_inv_barthel	-0.626408	0.205956	-3.04147	0.00246487	0.0173237	0.534508	0.356978	0.800327	0.48048
NOESY	NOESY-pos0.48103ppm						bsl_inv_barthel	-0.618292	0.206001	-3.0014	0.0028076	0.0192917	0.538864	0.359855	0.806921	0.48103
NOESY	NOESY-pos0.48158ppm						bsl_inv_barthel	-0.636546	0.206023	-3.08969	0.00210347	0.0151872	0.529117	0.353331	0.792358	0.48158
NOESY	NOESY-pos0.48213ppm						bsl_inv_barthel	-0.623462	0.205886	-3.02819	0.00257397	0.0179683	0.536085	0.35808	0.802579	0.48213
NOESY	NOESY-pos0.48268ppm						bsl_inv_barthel	-0.622793	0.205849	-3.02549	0.00259668	0.0180991	0.536444	0.358346	0.803057	0.48268
NOESY	NOESY-pos0.48323ppm						bsl_inv_barthel	-0.627281	0.205829	-3.04758	0.00241611	0.0170532	0.534042	0.356755	0.79943	0.48323
NOESY	NOESY-pos0.48378ppm						bsl_inv_barthel	-0.592648	0.205941	-2.87776	0.0041584	0.0268931	0.552861	0.369246	0.827783	0.48378
NOESY	NOESY-pos0.48433ppm						bsl_inv_barthel	-0.595186	0.205949	-2.88997	0.00400258	0.0261011	0.55146	0.368304	0.825697	0.48433
NOESY	NOESY-pos0.48488ppm						bsl_inv_barthel	-0.600241	0.205957	-2.9144	0.00370663	0.0244037	0.548679	0.366442	0.821547	0.48488
NOESY	NOESY-pos0.48543ppm						bsl_inv_barthel	-0.593503	0.205959	-2.88166	0.0041081	0.026637	0.552389	0.368917	0.827105	0.48543
NOESY	NOESY-pos0.48598ppm						bsl_inv_barthel	-0.587826	0.20597	-2.85394	0.00447841	0.0286579	0.555533	0.37101	0.831832	0.48598
NOESY	NOESY-pos0.48653ppm						bsl_inv_barthel	-0.597935	0.206016	-2.90236	0.0038499	0.0252166	0.549946	0.367245	0.823541	0.48653
NOESY	NOESY-pos0.48708ppm						bsl_inv_barthel	-0.581263	0.20598	-2.82193	0.00494363	0.0311044	0.559192	0.373445	0.837326	0.48708
NOESY	NOESY-pos0.48763ppm						bsl_inv_barthel	-0.571488	0.205954	-2.77484	0.00570805	0.0350113	0.564685	0.377133	0.845507	0.48763
NOESY	NOESY-pos0.48818ppm						bsl_inv_barthel	-0.574058	0.205932	-2.78761	0.00549072	0.0339385	0.563235	0.376181	0.8433	0.48818
NOESY	NOESY-pos0.48873ppm						bsl_inv_barthel	-0.590716	0.205833	-2.86988	0.00426197	0.0274527	0.553931	0.370038	0.829209	0.48873
NOESY	NOESY-pos0.48928ppm						bsl_inv_barthel	-0.574004	0.205917	-2.78756	0.00549167	0.0339404	0.563265	0.376213	0.843321	0.48928
NOESY	NOESY-pos0.48983ppm						bsl_inv_barthel	-0.59109	0.205847	-2.87151	0.00424035	0.0273445	0.553723	0.36989	0.828921	0.48983
NOESY	NOESY-pos0.49038ppm						bsl_inv_barthel	-0.603331	0.205707	-2.93296	0.00349536	0.0232052	0.546987	0.36549	0.818612	0.49038
NOESY	NOESY-pos0.49093ppm						bsl_inv_barthel	-0.592326	0.205745	-2.87894	0.00414316	0.0268199	0.553039	0.369507	0.827731	0.49093
NOESY	NOESY-pos0.49148ppm						bsl_inv_barthel	-0.574619	0.205703	-2.79344	0.00539409	0.0334241	0.562919	0.376139	0.842449	0.49148
NOESY	NOESY-pos0.49203ppm						bsl_inv_barthel	-0.569786	0.205767	-2.76909	0.00580834	0.0354732	0.565647	0.377914	0.846637	0.49203
NOESY	NOESY-pos0.49258ppm						bsl_inv_barthel	-0.594014	0.205704	-2.88771	0.00403102	0.026224	0.552107	0.368914	0.82627	0.49258
NOESY	NOESY-pos0.49313ppm						bsl_inv_barthel	-0.587501	0.205731	-2.85568	0.00445434	0.0285541	0.555714	0.371304	0.831712	0.49313
NOESY	NOESY-pos0.49368ppm						bsl_inv_barthel	-0.560722	0.205753	-2.72522	0.00662747	0.0395311	0.570797	0.381365	0.854322	0.49368
NOESY	NOESY-pos0.49423ppm						bsl_inv_barthel	-0.576985	0.205683	-2.80521	0.00520374	0.0324539	0.561589	0.375264	0.840427	0.49423
NOESY	NOESY-pos0.49478ppm						bsl_inv_barthel	-0.577297	0.205785	-2.80534	0.00520162	0.032448	0.561414	0.375073	0.840332	0.49478
NOESY	NOESY-pos0.49533ppm						bsl_inv_barthel	-0.575877	0.205788	-2.7984	0.00531314	0.0330046	0.562211	0.375603	0.841531	0.49533
NOESY	NOESY-pos0.49588ppm						bsl_inv_barthel	-0.581357	0.205747	-2.8256	0.00488827	0.0307879	0.559139	0.373581	0.836864	0.49588
NOESY	NOESY-pos0.49643ppm						bsl_inv_barthel	-0.576003	0.205636	-2.80109	0.00526972	0.032787	0.562141	0.375668	0.841173	0.49643
NOESY	NOESY-pos0.49698ppm						bsl_inv_barthel	-0.57693	0.205697	-2.80476	0.00521093	0.0324913	0.56162	0.375275	0.840495	0.49698
NOESY	NOESY-pos0.49753ppm						bsl_inv_barthel	-0.571839	0.205709	-2.77985	0.00562193	0.0345971	0.564486	0.377182	0.844805	0.49753
NOESY	NOESY-pos0.49808ppm						bsl_inv_barthel	-0.585157	0.20564	-2.84554	0.00459655	0.0292466	0.557018	0.372242	0.833516	0.49808
NOESY	NOESY-pos0.49863ppm						bsl_inv_barthel	-0.586824	0.205607	-2.8541	0.00447621	0.0286563	0.556091	0.371646	0.832074	0.49863
NOESY	NOESY-pos0.49918ppm						bsl_inv_barthel	-0.562576	0.205686	-2.73512	0.00643407	0.0386154	0.569739	0.380709	0.852628	0.49918
NOESY	NOESY-pos0.49973ppm						bsl_inv_barthel	-0.563814	0.205705	-2.74089	0.00632365	0.0380977	0.569035	0.380224	0.851605	0.49973
NOESY	NOESY-pos0.50082ppm						bsl_inv_barthel	-0.571711	0.205532	-2.78162	0.00559176	0.034447	0.564559	0.377361	0.84462	0.50082
NOESY	NOESY-pos0.50137ppm						bsl_inv_barthel	-0.55043	0.205699	-2.6759	0.00767182	0.0445346	0.576702	0.385351	0.86307	0.50137
NOESY	NOESY-pos0.50192ppm						bsl_inv_barthel	-0.554981	0.205707	-2.69791	0.00718869	0.0421952	0.574083	0.383595	0.859165	0.50192
NOESY	NOESY-pos0.50247ppm						bsl_inv_barthel	-0.558583	0.205722	-2.71523	0.00682812	0.0405174	0.572019	0.382205	0.856101	0.50247
NOESY	NOESY-pos0.50302ppm						bsl_inv_barthel	-0.555674	0.205727	-2.70103	0.00712256	0.0418664	0.573685	0.383315	0.858602	0.50302
NOESY	NOESY-pos0.50357ppm						bsl_inv_barthel	-0.550142	0.205761	-2.67369	0.00772182	0.0447584	0.576868	0.385415	0.863423	0.50357
NOESY	NOESY-pos0.50412ppm						bsl_inv_barthel	-0.553947	0.205764	-2.69215	0.00731246	0.0427979	0.574677	0.38395	0.860149	0.50412
NOESY	NOESY-pos0.50467ppm						bsl_inv_barthel	-0.571871	0.20576	-2.77931	0.00563114	0.0346421	0.564468	0.377132	0.844863	0.50467
NOESY	NOESY-pos0.50522ppm						bsl_inv_barthel	-0.557096	0.205722	-2.708	0.00697665	0.0411803	0.57287	0.382774	0.857375	0.50522
NOESY	NOESY-pos0.50577ppm						bsl_inv_barthel	-0.546873	0.205737	-2.65812	0.00808322	0.0465038	0.578757	0.386695	0.866209	0.50577
NOESY	NOESY-pos0.50632ppm						bsl_inv_barthel	-0.565073	0.205676	-2.7474	0.00620116	0.0374669	0.568319	0.379767	0.850485	0.50632
NOESY	NOESY-pos0.50687ppm						bsl_inv_barthel	-0.575714	0.205749	-2.79814	0.00531738	0.0330272	0.562303	0.375694	0.841604	0.50687
NOESY	NOESY-pos0.50742ppm						bsl_inv_barthel	-0.576964	0.205612	-2.80608	0.00518988	0.032397	0.561601	0.375325	0.840327	0.50742
NOESY	NOESY-pos0.50797ppm						bsl_inv_barthel	-0.557039	0.205601	-2.70933	0.00694916	0.0410621	0.572903	0.382887	0.857219	0.50797
NOESY	NOESY-pos0.50852ppm						bsl_inv_barthel	-0.545517	0.205696	-2.65205	0.00822796	0.0471828	0.579542	0.387251	0.867315	0.50852
NOESY	NOESY-pos0.50907ppm						bsl_inv_barthel	-0.542254	0.205771	-2.63523	0.00864184	0.049216	0.581436	0.38846	0.870278	0.50907
NOESY	NOESY-pos0.50962ppm						bsl_inv_barthel	-0.574249	0.205623	-2.79272	0.00540594	0.0334861	0.563128	0.376337	0.84263	0.50962
NOESY	NOESY-pos0.51017ppm						bsl_inv_barthel	-0.55676	0.205801	-2.70533	0.00703222	0.0414456	0.573063	0.382843	0.857795	0.51017
NOESY	NOESY-pos0.51127ppm						bsl_inv_barthel	-0.554657	0.205735	-2.69598	0.00723009	0.0424018	0.574269	0.383699	0.85949	0.51127
NOESY	NOESY-pos0.51182ppm						bsl_inv_barthel	-0.559745	0.205699	-2.72119	0.00670776	0.0399027	0.571354	0.381778	0.855066	0.51182
NOESY	NOESY-pos0.51237ppm						bsl_inv_barthel	-0.55467	0.205758	-2.69573	0.00723528	0.0424277	0.574262	0.383676	0.859518	0.51237
NOESY	NOESY-pos0.51292ppm						bsl_inv_barthel	-0.553819	0.205793	-2.69115	0.00733419	0.0429021	0.574751	0.383977	0.860308	0.51292
NOESY	NOESY-pos0.51347ppm						bsl_inv_barthel	-0.556844	0.205714	-2.70689	0.00699978	0.0413078	0.573015	0.382876	0.857577	0.51347
NOESY	NOESY-pos0.51402ppm						bsl_inv_barthel	-0.55084	0.205838	-2.67609	0.00766754	0.0445145	0.576465	0.385088	0.86295	0.51402
NOESY	NOESY-pos0.51512ppm						bsl_inv_barthel	-0.56613	0.205901	-2.74952	0.00616169	0.0372613	0.567719	0.379198	0.849962	0.51512
NOESY	NOESY-pos0.51567ppm						bsl_inv_barthel	-0.576428	0.205734	-2.80182	0.00525794	0.0327249	0.561902	0.375436	0.840977	0.51567
NOESY	NOESY-pos0.51622ppm						bsl_inv_barthel	-0.557704	0.205756	-2.71051	0.00692476	0.0409445	0.572522	0.382516	0.856911	0.51622
NOESY	NOESY-pos0.51677ppm						bsl_inv_barthel	-0.558689	0.205759	-2.71526	0.00682754	0.0405174	0.571958	0.382137	0.856072	0.51677
NOESY	NOESY-pos0.51732ppm						bsl_inv_barthel	-0.557308	0.205748	-2.70869	0.00696237	0.0411225	0.572749	0.382673	0.857237	0.51732
NOESY	NOESY-pos0.51787ppm						bsl_inv_barthel	-0.556256	0.205775	-2.70322	0.00707639	0.0416566	0.573352	0.383056	0.858184	0.51787
NOESY	NOESY-pos0.51842ppm						bsl_inv_barthel	-0.548239	0.20573	-2.66484	0.0079254	0.0457689	0.577967	0.386173	0.865016	0.51842
NOESY	NOESY-pos0.51952ppm						bsl_inv_barthel	-0.541453	0.205807	-2.63088	0.00875174	0.049754	0.581902	0.388744	0.871036	0.51952
NOESY	NOESY-pos0.52007ppm						bsl_inv_barthel	-0.560683	0.20574	-2.72519	0.00662806	0.0395311	0.570819	0.381389	0.854335	0.52007
NOESY	NOESY-pos0.52062ppm						bsl_inv_barthel	-0.561372	0.205732	-2.72865	0.00655988	0.0392061	0.570426	0.381133	0.853733	0.52062
NOESY	NOESY-pos0.52117ppm						bsl_inv_barthel	-0.564576	0.205724	-2.74434	0.00625853	0.0377761	0.568601	0.37992	0.850988	0.52117
NOESY	NOESY-pos0.52172ppm						bsl_inv_barthel	-0.571619	0.20573	-2.77849	0.00564506	0.0346887	0.564611	0.377249	0.845025	0.52172
NOESY	NOESY-pos0.52226ppm						bsl_inv_barthel	-0.556241	0.205851	-2.70215	0.007099	0.0417538	0.573361	0.383004	0.858325	0.52226
NOESY	NOESY-pos0.52281ppm						bsl_inv_barthel	-0.561684	0.205681	-2.73085	0.00651681	0.0390083	0.570248	0.381053	0.853381	0.52281
NOESY	NOESY-pos0.52336ppm						bsl_inv_barthel	-0.560554	0.205743	-2.72454	0.00664106	0.0395876	0.570893	0.381437	0.854449	0.52336
NOESY	NOESY-pos0.52391ppm						bsl_inv_barthel	-0.586236	0.205772	-2.84896	0.00454813	0.0290126	0.556418	0.371744	0.832832	0.52391
NOESY	NOESY-pos0.52446ppm						bsl_inv_barthel	-0.626799	0.205615	-3.04841	0.00240957	0.0170224	0.5343	0.357077	0.799481	0.52446
NOESY	NOESY-pos0.52501ppm						bsl_inv_barthel	-0.605406	0.205722	-2.94283	0.00338746	0.0225874	0.545853	0.364721	0.816939	0.52501
NOESY	NOESY-pos0.52556ppm						bsl_inv_barthel	-0.578201	0.205796	-2.80958	0.00513453	0.0320954	0.560907	0.374726	0.839591	0.52556
NOESY	NOESY-pos0.52611ppm						bsl_inv_barthel	-0.583416	0.205743	-2.83565	0.0047391	0.030028	0.557989	0.372815	0.835137	0.52611
NOESY	NOESY-pos0.52666ppm						bsl_inv_barthel	-0.592493	0.205627	-2.88139	0.00411155	0.0266531	0.552947	0.36953	0.827403	0.52666
NOESY	NOESY-pos0.52721ppm						bsl_inv_barthel	-0.589693	0.205655	-2.86738	0.0042952	0.0276342	0.554497	0.370546	0.829769	0.52721
NOESY	NOESY-pos0.52776ppm						bsl_inv_barthel	-0.580642	0.205674	-2.82312	0.00492566	0.0310021	0.559539	0.373901	0.837343	0.52776
NOESY	NOESY-pos0.52831ppm						bsl_inv_barthel	-0.567958	0.205806	-2.75968	0.00597594	0.0363468	0.566681	0.378576	0.848251	0.52831
NOESY	NOESY-pos0.52886ppm						bsl_inv_barthel	-0.576842	0.205835	-2.80245	0.00524781	0.0326729	0.561669	0.375207	0.840796	0.52886
NOESY	NOESY-pos0.52941ppm						bsl_inv_barthel	-0.578445	0.205817	-2.81048	0.00512038	0.0320179	0.56077	0.374619	0.83942	0.52941
NOESY	NOESY-pos0.52996ppm						bsl_inv_barthel	-0.593563	0.205704	-2.88553	0.00405871	0.0263698	0.552356	0.36908	0.826642	0.52996
NOESY	NOESY-pos0.53051ppm						bsl_inv_barthel	-0.570572	0.205877	-2.77141	0.00576755	0.0352634	0.565202	0.377535	0.846156	0.53051
NOESY	NOESY-pos0.53106ppm						bsl_inv_barthel	-0.575898	0.205916	-2.79676	0.00533975	0.0331549	0.5622	0.375501	0.841724	0.53106
NOESY	NOESY-pos0.53161ppm						bsl_inv_barthel	-0.592751	0.205799	-2.88025	0.00412626	0.0267316	0.552805	0.369311	0.827467	0.53161
NOESY	NOESY-pos0.53216ppm						bsl_inv_barthel	-0.613399	0.205652	-2.98271	0.00298197	0.0202611	0.541507	0.361868	0.810324	0.53216
NOESY	NOESY-pos0.53271ppm						bsl_inv_barthel	-0.615331	0.205743	-2.99078	0.00290546	0.0198348	0.540462	0.361105	0.808903	0.53271
NOESY	NOESY-pos0.53326ppm						bsl_inv_barthel	-0.612726	0.205768	-2.97775	0.00302985	0.0205278	0.541872	0.362029	0.811054	0.53326
NOESY	NOESY-pos0.53381ppm						bsl_inv_barthel	-0.598429	0.205784	-2.90804	0.00378171	0.0248294	0.549674	0.36723	0.822759	0.53381
NOESY	NOESY-pos0.53436ppm						bsl_inv_barthel	-0.604807	0.205763	-2.93934	0.00342531	0.0227899	0.54618	0.36491	0.817494	0.53436
NOESY	NOESY-pos0.53491ppm						bsl_inv_barthel	-0.595963	0.205767	-2.89629	0.00392404	0.0256133	0.551032	0.368149	0.824763	0.53491
NOESY	NOESY-pos0.53546ppm						bsl_inv_barthel	-0.605619	0.205771	-2.94317	0.00338383	0.022566	0.545737	0.364609	0.816844	0.53546
NOESY	NOESY-pos0.53601ppm						bsl_inv_barthel	-0.615229	0.205664	-2.99143	0.00289944	0.0197961	0.540517	0.361197	0.808862	0.53601
NOESY	NOESY-pos0.53656ppm						bsl_inv_barthel	-0.63698	0.205506	-3.09957	0.00203575	0.0147781	0.528887	0.353535	0.791213	0.53656
NOESY	NOESY-pos0.53711ppm						bsl_inv_barthel	-0.633108	0.205574	-3.07971	0.00217398	0.0156057	0.530939	0.35486	0.794388	0.53711
NOESY	NOESY-pos0.53766ppm						bsl_inv_barthel	-0.638847	0.205473	-3.10915	0.00197193	0.0143872	0.527901	0.352899	0.789686	0.53766
NOESY	NOESY-pos0.53821ppm						bsl_inv_barthel	-0.633552	0.205556	-3.08215	0.00215658	0.0155083	0.530703	0.354715	0.794007	0.53821
NOESY	NOESY-pos0.53876ppm						bsl_inv_barthel	-0.633473	0.205607	-3.081	0.00216479	0.015554	0.530745	0.354707	0.794149	0.53876
NOESY	NOESY-pos0.53931ppm						bsl_inv_barthel	-0.648296	0.205527	-3.15431	0.00169538	0.0127064	0.522936	0.349543	0.782342	0.53931
NOESY	NOESY-pos0.53986ppm						bsl_inv_barthel	-0.598089	0.205855	-2.90538	0.00381352	0.0250172	0.549861	0.367304	0.823154	0.53986
NOESY	NOESY-pos0.54041ppm						bsl_inv_barthel	-0.612456	0.205742	-2.97682	0.00303888	0.020584	0.542018	0.362145	0.811231	0.54041
NOESY	NOESY-pos0.54096ppm						bsl_inv_barthel	-0.609951	0.205756	-2.96444	0.0031619	0.0212699	0.543378	0.363044	0.813289	0.54096
NOESY	NOESY-pos0.54151ppm						bsl_inv_barthel	-0.623636	0.205767	-3.03079	0.00255228	0.0178464	0.535992	0.358101	0.802252	0.54151
NOESY	NOESY-pos0.54206ppm						bsl_inv_barthel	-0.632353	0.205675	-3.07453	0.00221149	0.0158313	0.53134	0.355057	0.795145	0.54206
NOESY	NOESY-pos0.54261ppm						bsl_inv_barthel	-0.639027	0.205691	-3.10673	0.00198786	0.0144823	0.527806	0.352685	0.789881	0.54261
NOESY	NOESY-pos0.54316ppm						bsl_inv_barthel	-0.640913	0.205643	-3.11663	0.00192347	0.0140843	0.526811	0.352053	0.788319	0.54316
NOESY	NOESY-pos0.54371ppm						bsl_inv_barthel	-0.645335	0.205617	-3.13853	0.00178767	0.013271	0.524487	0.350518	0.7848	0.54371
NOESY	NOESY-pos0.54426ppm						bsl_inv_barthel	-0.642336	0.205707	-3.12258	0.00188568	0.0138468	0.526062	0.351509	0.787297	0.54426
NOESY	NOESY-pos0.5448ppm						bsl_inv_barthel	-0.668971	0.205468	-3.25584	0.00119914	0.00957099	0.512235	0.34243	0.766245	0.5448
NOESY	NOESY-pos0.54535ppm						bsl_inv_barthel	-0.670985	0.205499	-3.26515	0.00116113	0.00935256	0.511205	0.34172	0.76475	0.54535
NOESY	NOESY-pos0.5459ppm						bsl_inv_barthel	-0.632909	0.205707	-3.07675	0.00219536	0.0157344	0.531045	0.354838	0.794754	0.5459
NOESY	NOESY-pos0.54645ppm						bsl_inv_barthel	-0.646551	0.205684	-3.14342	0.00175861	0.0130925	0.52385	0.350046	0.78395	0.54645
NOESY	NOESY-pos0.54755ppm						bsl_inv_barthel	-0.66085	0.20562	-3.21393	0.00138492	0.0107778	0.516412	0.345119	0.772723	0.54755
NOESY	NOESY-pos0.547ppm						bsl_inv_barthel	-0.666081	0.205594	-3.23979	0.0012674	0.0100272	0.513718	0.343336	0.768652	0.547
NOESY	NOESY-pos0.5481ppm						bsl_inv_barthel	-0.658781	0.205639	-3.20358	0.00143473	0.0110789	0.517482	0.345821	0.774352	0.5481
NOESY	NOESY-pos0.54865ppm						bsl_inv_barthel	-0.694327	0.205388	-3.38056	0.000773987	0.00676562	0.49941	0.333909	0.746943	0.54865
NOESY	NOESY-pos0.5492ppm						bsl_inv_barthel	-0.68769	0.205388	-3.34825	0.00086807	0.00742217	0.502736	0.336133	0.751917	0.5492
NOESY	NOESY-pos0.54975ppm						bsl_inv_barthel	-0.652877	0.205589	-3.17565	0.00157756	0.0119775	0.520546	0.347903	0.778861	0.54975
NOESY	NOESY-pos0.5503ppm						bsl_inv_barthel	-0.652031	0.205573	-3.17177	0.0015984	0.0120954	0.520987	0.348208	0.779496	0.5503
NOESY	NOESY-pos0.55085ppm						bsl_inv_barthel	-0.65633	0.205661	-3.19131	0.00149592	0.0114513	0.518752	0.346655	0.776286	0.55085
NOESY	NOESY-pos0.5514ppm						bsl_inv_barthel	-0.635759	0.205688	-3.09089	0.00209513	0.0151369	0.529533	0.353841	0.792462	0.5514
NOESY	NOESY-pos0.55195ppm						bsl_inv_barthel	-0.646192	0.205639	-3.14237	0.00176479	0.0131314	0.524037	0.350202	0.784161	0.55195
NOESY	NOESY-pos0.5525ppm						bsl_inv_barthel	-0.671569	0.205445	-3.26885	0.00114634	0.00925259	0.510907	0.341557	0.764222	0.5525
NOESY	NOESY-pos0.55305ppm						bsl_inv_barthel	-0.6521	0.205616	-3.17145	0.00160013	0.0121068	0.52095	0.348155	0.779507	0.55305
NOESY	NOESY-pos0.5536ppm						bsl_inv_barthel	-0.633252	0.205745	-3.07784	0.00218745	0.015688	0.530863	0.354689	0.794541	0.5536
NOESY	NOESY-pos0.55415ppm						bsl_inv_barthel	-0.665131	0.205659	-3.23414	0.00129225	0.0101945	0.514206	0.343619	0.769482	0.55415
NOESY	NOESY-pos0.5547ppm						bsl_inv_barthel	-0.667405	0.205713	-3.24436	0.00124761	0.00988915	0.513038	0.342802	0.767814	0.5547
NOESY	NOESY-pos0.55525ppm						bsl_inv_barthel	-0.664273	0.205673	-3.22975	0.00131188	0.0103179	0.514648	0.343904	0.770163	0.55525
NOESY	NOESY-pos0.5558ppm						bsl_inv_barthel	-0.672786	0.205589	-3.27248	0.001132	0.00916374	0.510285	0.341045	0.763508	0.5558
NOESY	NOESY-pos0.55635ppm						bsl_inv_barthel	-0.662592	0.205655	-3.22186	0.00134785	0.0105403	0.515514	0.344495	0.771431	0.55635
NOESY	NOESY-pos0.5569ppm						bsl_inv_barthel	-0.638759	0.205694	-3.10539	0.00199679	0.0145357	0.527947	0.352777	0.790098	0.5569
NOESY	NOESY-pos0.55745ppm						bsl_inv_barthel	-0.655984	0.205693	-3.18915	0.00150698	0.011523	0.518931	0.346753	0.776603	0.55745
NOESY	NOESY-pos0.55855ppm						bsl_inv_barthel	-0.678262	0.205569	-3.29944	0.00103057	0.00852025	0.507498	0.339196	0.759309	0.55855
NOESY	NOESY-pos0.558ppm						bsl_inv_barthel	-0.663791	0.205644	-3.22786	0.0013204	0.0103685	0.514896	0.34409	0.77049	0.558
NOESY	NOESY-pos0.5591ppm						bsl_inv_barthel	-0.665955	0.20575	-3.23672	0.00128083	0.0101202	0.513783	0.343275	0.768984	0.5591
NOESY	NOESY-pos0.55965ppm						bsl_inv_barthel	-0.679918	0.20569	-3.30555	0.00100879	0.00837561	0.506658	0.338554	0.758232	0.55965
NOESY	NOESY-pos0.5602ppm						bsl_inv_barthel	-0.662778	0.205718	-3.22179	0.0013482	0.0105415	0.515417	0.344389	0.771382	0.5602
NOESY	NOESY-pos0.56075ppm						bsl_inv_barthel	-0.684435	0.205607	-3.32886	0.000929556	0.00783534	0.504375	0.337084	0.754692	0.56075
NOESY	NOESY-pos0.5613ppm						bsl_inv_barthel	-0.675295	0.205711	-3.28273	0.00109239	0.00890764	0.509006	0.340109	0.761778	0.5613
NOESY	NOESY-pos0.56185ppm						bsl_inv_barthel	-0.664144	0.205869	-3.22605	0.00132864	0.0104183	0.514714	0.343816	0.770558	0.56185
NOESY	NOESY-pos0.5624ppm						bsl_inv_barthel	-0.659725	0.205843	-3.20499	0.00142784	0.0110373	0.516993	0.345357	0.773931	0.5624
NOESY	NOESY-pos0.56295ppm						bsl_inv_barthel	-0.680282	0.205755	-3.30627	0.00100625	0.00836087	0.506474	0.338388	0.758053	0.56295
NOESY	NOESY-pos0.5635ppm						bsl_inv_barthel	-0.698289	0.205601	-3.39633	0.000731572	0.00647653	0.497436	0.33245	0.7443	0.5635
NOESY	NOESY-pos0.56405ppm						bsl_inv_barthel	-0.680885	0.205725	-3.30968	0.000994294	0.00827028	0.506169	0.338204	0.757552	0.56405
NOESY	NOESY-pos0.5646ppm						bsl_inv_barthel	-0.703457	0.205642	-3.42078	0.000670115	0.00603192	0.494872	0.330709	0.740524	0.5646
NOESY	NOESY-pos0.56515ppm						bsl_inv_barthel	-0.686383	0.205707	-3.3367	0.000904222	0.00765716	0.503394	0.336362	0.753372	0.56515
NOESY	NOESY-pos0.5657ppm						bsl_inv_barthel	-0.693482	0.205755	-3.37042	0.000802443	0.00695332	0.499833	0.333951	0.748113	0.5657
NOESY	NOESY-pos0.56625ppm						bsl_inv_barthel	-0.719602	0.205596	-3.50007	0.000502293	0.00486945	0.486946	0.325442	0.728598	0.56625
NOESY	NOESY-pos0.56679ppm						bsl_inv_barthel	-0.697279	0.205769	-3.38865	0.000751962	0.00662278	0.497938	0.332676	0.745298	0.56679
NOESY	NOESY-pos0.56734ppm						bsl_inv_barthel	-0.66579	0.205942	-3.23291	0.00129774	0.0102317	0.513867	0.343202	0.7694	0.56734
NOESY	NOESY-pos0.56789ppm						bsl_inv_barthel	-0.674159	0.205936	-3.27363	0.0011275	0.00913814	0.509585	0.340345	0.76298	0.56789
NOESY	NOESY-pos0.56844ppm						bsl_inv_barthel	-0.68285	0.20588	-3.31674	0.000969983	0.00810129	0.505175	0.337438	0.756294	0.56844
NOESY	NOESY-pos0.56899ppm						bsl_inv_barthel	-0.688887	0.205938	-3.34512	0.000877737	0.00748729	0.502135	0.335369	0.751827	0.56899
NOESY	NOESY-pos0.56954ppm						bsl_inv_barthel	-0.709435	0.205995	-3.44395	0.000616328	0.00566699	0.491922	0.328511	0.736618	0.56954
NOESY	NOESY-pos0.57009ppm						bsl_inv_barthel	-0.720056	0.206055	-3.49448	0.000512701	0.00493628	0.486725	0.325002	0.728923	0.57009
NOESY	NOESY-pos0.57064ppm						bsl_inv_barthel	-0.689254	0.206171	-3.34312	0.000883969	0.00752521	0.50195	0.335092	0.751895	0.57064
NOESY	NOESY-pos0.57119ppm						bsl_inv_barthel	-0.697563	0.206162	-3.38356	0.000765735	0.00671171	0.497797	0.332325	0.74566	0.57119
NOESY	NOESY-pos0.57174ppm						bsl_inv_barthel	-0.703172	0.206059	-3.41247	0.000690434	0.00617594	0.495013	0.330533	0.74134	0.57174
NOESY	NOESY-pos0.57229ppm						bsl_inv_barthel	-0.694128	0.206221	-3.36595	0.000815283	0.00704341	0.49951	0.333431	0.748311	0.57229
NOESY	NOESY-pos0.57284ppm						bsl_inv_barthel	-0.706156	0.206326	-3.42252	0.00066593	0.00600412	0.493538	0.329376	0.739519	0.57284
NOESY	NOESY-pos0.57339ppm						bsl_inv_barthel	-0.711788	0.206374	-3.44902	0.000605118	0.00558925	0.490766	0.327495	0.735434	0.57339
NOESY	NOESY-pos0.57394ppm						bsl_inv_barthel	-0.704852	0.206421	-3.41463	0.000685109	0.00614165	0.494182	0.329744	0.740621	0.57394
NOESY	NOESY-pos0.57449ppm						bsl_inv_barthel	-0.698116	0.206518	-3.38042	0.000774372	0.00676791	0.497522	0.33191	0.745768	0.57449
NOESY	NOESY-pos0.57504ppm						bsl_inv_barthel	-0.694798	0.206605	-3.36293	0.000824083	0.00710822	0.499175	0.332956	0.748374	0.57504
NOESY	NOESY-pos0.57559ppm						bsl_inv_barthel	-0.693632	0.206706	-3.35564	0.000845647	0.00726334	0.499758	0.333279	0.749396	0.57559
NOESY	NOESY-pos0.57614ppm						bsl_inv_barthel	-0.693349	0.2067	-3.35438	0.000849434	0.007289	0.499899	0.333377	0.749598	0.57614
NOESY	NOESY-pos0.57669ppm						bsl_inv_barthel	-0.696248	0.206681	-3.36871	0.000807328	0.00698875	0.498452	0.332424	0.747401	0.57669
NOESY	NOESY-pos0.57724ppm						bsl_inv_barthel	-0.679694	0.206908	-3.285	0.00108378	0.00885196	0.506772	0.337823	0.760215	0.57724
NOESY	NOESY-pos0.57779ppm						bsl_inv_barthel	-0.714035	0.206783	-3.45307	0.000596281	0.00552347	0.489664	0.326499	0.734371	0.57779
NOESY	NOESY-pos0.57834ppm						bsl_inv_barthel	-0.735552	0.206646	-3.55948	0.000403272	0.00413186	0.479241	0.319634	0.718546	0.57834
NOESY	NOESY-pos0.57889ppm						bsl_inv_barthel	-0.731749	0.206657	-3.54089	0.000432092	0.00434265	0.481067	0.320845	0.721299	0.57889
NOESY	NOESY-pos0.57944ppm						bsl_inv_barthel	-0.706194	0.206947	-3.41244	0.000690513	0.00617594	0.493519	0.328963	0.74039	0.57944
NOESY	NOESY-pos0.57999ppm						bsl_inv_barthel	-0.700339	0.207021	-3.38294	0.000767448	0.00672349	0.496417	0.330847	0.744846	0.57999
NOESY	NOESY-pos0.58054ppm						bsl_inv_barthel	-0.711477	0.20701	-3.43692	0.000632211	0.00578293	0.490919	0.327189	0.73658	0.58054
NOESY	NOESY-pos0.58109ppm						bsl_inv_barthel	-0.720916	0.206884	-3.48465	0.000531498	0.00505681	0.486306	0.324195	0.729479	0.58109
NOESY	NOESY-pos0.58164ppm						bsl_inv_barthel	-0.713135	0.207005	-3.44501	0.000613959	0.00565121	0.490105	0.32665	0.735352	0.58164
NOESY	NOESY-pos0.58219ppm						bsl_inv_barthel	-0.727084	0.206895	-3.51427	0.000476742	0.00468479	0.483316	0.322195	0.725009	0.58219
NOESY	NOESY-pos0.58274ppm						bsl_inv_barthel	-0.754762	0.206687	-3.65172	0.000285013	0.0032477	0.470123	0.313528	0.704931	0.58274
NOESY	NOESY-pos0.58329ppm						bsl_inv_barthel	-0.739072	0.206958	-3.57112	0.000386137	0.00400939	0.477557	0.318316	0.716459	0.58329
NOESY	NOESY-pos0.58384ppm						bsl_inv_barthel	-0.723729	0.206987	-3.49649	0.000508931	0.00491207	0.48494	0.323219	0.727578	0.58384
NOESY	NOESY-pos0.58439ppm						bsl_inv_barthel	-0.703902	0.207045	-3.39975	0.000722678	0.00641438	0.494651	0.329654	0.742232	0.58439
NOESY	NOESY-pos0.58494ppm						bsl_inv_barthel	-0.719354	0.206925	-3.4764	0.00054776	0.0051711	0.487067	0.324676	0.730679	0.58494
NOESY	NOESY-pos0.58549ppm						bsl_inv_barthel	-0.727658	0.206937	-3.51634	0.000473133	0.00465516	0.483039	0.321984	0.724653	0.58549
NOESY	NOESY-pos0.58604ppm						bsl_inv_barthel	-0.717842	0.207039	-3.46718	0.000566475	0.00530752	0.487804	0.325095	0.731948	0.58604
NOESY	NOESY-pos0.58659ppm						bsl_inv_barthel	-0.72951	0.207079	-3.52285	0.000461903	0.00457257	0.482145	0.321298	0.723515	0.58659
NOESY	NOESY-pos0.58714ppm						bsl_inv_barthel	-0.745593	0.206961	-3.60258	0.000343214	0.00369632	0.474453	0.316246	0.711806	0.58714
NOESY	NOESY-pos0.58769ppm						bsl_inv_barthel	-0.736314	0.206935	-3.55819	0.000405207	0.00414703	0.478876	0.31921	0.718405	0.58769
NOESY	NOESY-pos0.58824ppm						bsl_inv_barthel	-0.720796	0.207029	-3.48163	0.000537396	0.0050985	0.486365	0.324142	0.729774	0.58824
NOESY	NOESY-pos0.58879ppm						bsl_inv_barthel	-0.725478	0.206954	-3.5055	0.000492377	0.00480308	0.484093	0.322675	0.726259	0.58879
NOESY	NOESY-pos0.58933ppm						bsl_inv_barthel	-0.726994	0.206919	-3.51342	0.000478236	0.00469525	0.48336	0.322209	0.725109	0.58933
NOESY	NOESY-pos0.58988ppm						bsl_inv_barthel	-0.738493	0.206846	-3.57026	0.000387386	0.00401507	0.477833	0.318571	0.716716	0.58988
NOESY	NOESY-pos0.59043ppm						bsl_inv_barthel	-0.722364	0.207004	-3.48961	0.000521927	0.00499961	0.485603	0.32365	0.728596	0.59043
NOESY	NOESY-pos0.59098ppm						bsl_inv_barthel	-0.75107	0.206749	-3.63276	0.000306274	0.00341674	0.471862	0.314649	0.707625	0.59098
NOESY	NOESY-pos0.59153ppm						bsl_inv_barthel	-0.742006	0.206794	-3.58813	0.000362342	0.00383756	0.476158	0.317486	0.714131	0.59153
NOESY	NOESY-pos0.59208ppm						bsl_inv_barthel	-0.723715	0.206835	-3.49901	0.000504264	0.00488166	0.484947	0.323321	0.72737	0.59208
NOESY	NOESY-pos0.59263ppm						bsl_inv_barthel	-0.720176	0.206906	-3.4807	0.000539217	0.00510982	0.486666	0.324422	0.730051	0.59263
NOESY	NOESY-pos0.59318ppm						bsl_inv_barthel	-0.720362	0.206943	-3.48097	0.00053868	0.00510562	0.486576	0.324338	0.729968	0.59318
NOESY	NOESY-pos0.59373ppm						bsl_inv_barthel	-0.740815	0.206764	-3.58291	0.0003695	0.00388841	0.476725	0.317883	0.714939	0.59373
NOESY	NOESY-pos0.59428ppm						bsl_inv_barthel	-0.753623	0.206587	-3.64797	0.000289099	0.00327925	0.470658	0.313946	0.705596	0.59428
NOESY	NOESY-pos0.59483ppm						bsl_inv_barthel	-0.739939	0.206697	-3.57982	0.000373788	0.00391473	0.477143	0.318203	0.715472	0.59483
NOESY	NOESY-pos0.59538ppm						bsl_inv_barthel	-0.732112	0.206675	-3.54233	0.000429789	0.00432903	0.480892	0.320717	0.721063	0.59538
NOESY	NOESY-pos0.59593ppm						bsl_inv_barthel	-0.71952	0.20686	-3.47829	0.000543976	0.00514779	0.486986	0.324664	0.730465	0.59593
NOESY	NOESY-pos0.59648ppm						bsl_inv_barthel	-0.734632	0.206583	-3.55612	0.000408345	0.00417057	0.479682	0.319968	0.719118	0.59648
NOESY	NOESY-pos0.59703ppm						bsl_inv_barthel	-0.732706	0.206534	-3.54763	0.000421433	0.00426606	0.480607	0.320615	0.720436	0.59703
NOESY	NOESY-pos0.59758ppm						bsl_inv_barthel	-0.745947	0.206447	-3.61325	0.000329695	0.00360172	0.474285	0.316452	0.710839	0.59758
NOESY	NOESY-pos0.59813ppm						bsl_inv_barthel	-0.745256	0.206378	-3.61113	0.000332347	0.00362101	0.474613	0.316714	0.711233	0.59813
NOESY	NOESY-pos0.59868ppm						bsl_inv_barthel	-0.731442	0.20651	-3.54191	0.000430456	0.00433311	0.481215	0.321036	0.721313	0.59868
NOESY	NOESY-pos0.59923ppm						bsl_inv_barthel	-0.722984	0.206458	-3.50184	0.00049904	0.00484479	0.485302	0.323796	0.727366	0.59923
NOESY	NOESY-pos0.59978ppm						bsl_inv_barthel	-0.705672	0.206525	-3.41689	0.000679566	0.00610394	0.493777	0.329407	0.740164	0.59978
NOESY	NOESY-pos0.60033ppm						bsl_inv_barthel	-0.70421	0.206533	-3.40968	0.000697408	0.00622947	0.494499	0.329884	0.741259	0.60033
NOESY	NOESY-pos0.60088ppm						bsl_inv_barthel	-0.735206	0.206403	-3.56199	0.000399518	0.00410646	0.479407	0.319897	0.718453	0.60088
NOESY	NOESY-pos0.60143ppm						bsl_inv_barthel	-0.723863	0.206505	-3.50531	0.000492728	0.00480394	0.484875	0.323482	0.726793	0.60143
NOESY	NOESY-pos0.60198ppm						bsl_inv_barthel	-0.722978	0.206587	-3.49964	0.000503098	0.00487468	0.485305	0.323716	0.727553	0.60198
NOESY	NOESY-pos0.60253ppm						bsl_inv_barthel	-0.720644	0.2066	-3.48811	0.000524811	0.00501495	0.486439	0.324464	0.729273	0.60253
NOESY	NOESY-pos0.60308ppm						bsl_inv_barthel	-0.736557	0.206496	-3.56692	0.000392236	0.00405029	0.47876	0.319407	0.717614	0.60308
NOESY	NOESY-pos0.60363ppm						bsl_inv_barthel	-0.730995	0.206605	-3.53813	0.000436543	0.00437314	0.48143	0.32112	0.72177	0.60363
NOESY	NOESY-pos0.60418ppm						bsl_inv_barthel	-0.732164	0.206634	-3.54329	0.000428272	0.00431694	0.480867	0.320726	0.720967	0.60418
NOESY	NOESY-pos0.60473ppm						bsl_inv_barthel	-0.734278	0.206651	-3.55323	0.000412752	0.00419914	0.479852	0.320038	0.719469	0.60473
NOESY	NOESY-pos0.60528ppm						bsl_inv_barthel	-0.74592	0.206503	-3.61215	0.000331073	0.00361389	0.474298	0.316426	0.710936	0.60528
NOESY	NOESY-pos0.60583ppm						bsl_inv_barthel	-0.720962	0.206869	-3.48511	0.000530595	0.0050517	0.486284	0.32419	0.729425	0.60583
NOESY	NOESY-pos0.60638ppm						bsl_inv_barthel	-0.695867	0.206931	-3.3628	0.000824453	0.00711029	0.498642	0.332388	0.748052	0.60638
NOESY	NOESY-pos0.60693ppm						bsl_inv_barthel	-0.698133	0.206984	-3.37288	0.000795445	0.00690335	0.497513	0.331601	0.746437	0.60693
NOESY	NOESY-pos0.60748ppm						bsl_inv_barthel	-0.729441	0.206948	-3.52475	0.000458671	0.00454944	0.482179	0.321403	0.723379	0.60748
NOESY	NOESY-pos0.60803ppm						bsl_inv_barthel	-0.738291	0.206823	-3.56968	0.000388219	0.00402279	0.47793	0.31865	0.716828	0.60803
NOESY	NOESY-pos0.60858ppm						bsl_inv_barthel	-0.713935	0.207064	-3.4479	0.00060757	0.00560528	0.489713	0.326352	0.734849	0.60858
NOESY	NOESY-pos0.60913ppm						bsl_inv_barthel	-0.703553	0.207219	-3.39522	0.000734503	0.00649618	0.494824	0.329657	0.742744	0.60913
NOESY	NOESY-pos0.60968ppm						bsl_inv_barthel	-0.711103	0.207191	-3.43211	0.000643294	0.005854	0.491102	0.327195	0.737118	0.60968
NOESY	NOESY-pos0.61023ppm						bsl_inv_barthel	-0.71714	0.207214	-3.46087	0.000579622	0.00540665	0.488146	0.325212	0.732713	0.61023
NOESY	NOESY-pos0.61078ppm						bsl_inv_barthel	-0.722394	0.207232	-3.48592	0.000529026	0.00504283	0.485588	0.323496	0.728899	0.61078
NOESY	NOESY-pos0.61132ppm						bsl_inv_barthel	-0.7162	0.207298	-3.45494	0.000592261	0.00549646	0.488606	0.325464	0.733523	0.61132
NOESY	NOESY-pos0.61187ppm						bsl_inv_barthel	-0.721581	0.207452	-3.47831	0.000543949	0.00514779	0.485983	0.32362	0.729807	0.61187
NOESY	NOESY-pos0.61242ppm						bsl_inv_barthel	-0.723707	0.207427	-3.48897	0.000523154	0.00500608	0.484951	0.322948	0.728222	0.61242
NOESY	NOESY-pos0.61297ppm						bsl_inv_barthel	-0.71681	0.207674	-3.45161	0.000599458	0.00554727	0.488307	0.325025	0.733617	0.61297
NOESY	NOESY-pos0.61352ppm						bsl_inv_barthel	-0.731476	0.207475	-3.52562	0.000457208	0.00454048	0.481198	0.320419	0.722653	0.61352
NOESY	NOESY-pos0.61407ppm						bsl_inv_barthel	-0.718914	0.207632	-3.46244	0.000576332	0.00538146	0.487281	0.324369	0.732015	0.61407
NOESY	NOESY-pos0.61462ppm						bsl_inv_barthel	-0.714099	0.207739	-3.43748	0.000630916	0.00577398	0.489633	0.325867	0.735702	0.61462
NOESY	NOESY-pos0.61517ppm						bsl_inv_barthel	-0.71346	0.207784	-3.43367	0.000639678	0.00583564	0.489946	0.326046	0.736236	0.61517
NOESY	NOESY-pos0.61572ppm						bsl_inv_barthel	-0.715932	0.208002	-3.44195	0.000620818	0.00569775	0.488736	0.325102	0.734733	0.61572
NOESY	NOESY-pos0.61627ppm						bsl_inv_barthel	-0.732855	0.207828	-3.52627	0.000456116	0.004533	0.480535	0.319756	0.722157	0.61627
NOESY	NOESY-pos0.61682ppm						bsl_inv_barthel	-0.706546	0.208093	-3.39534	0.000734175	0.00649584	0.493345	0.32811	0.741794	0.61682
NOESY	NOESY-pos0.61737ppm						bsl_inv_barthel	-0.716752	0.208074	-3.4447	0.000614657	0.00565637	0.488336	0.32479	0.734234	0.61737
NOESY	NOESY-pos0.61792ppm						bsl_inv_barthel	-0.704938	0.208178	-3.38622	0.000758496	0.00666205	0.494139	0.328583	0.743112	0.61792
NOESY	NOESY-pos0.61847ppm						bsl_inv_barthel	-0.724914	0.208217	-3.48153	0.00053758	0.0050985	0.484366	0.32206	0.72847	0.61847
NOESY	NOESY-pos0.61902ppm						bsl_inv_barthel	-0.709243	0.208426	-3.40286	0.000714683	0.00635268	0.492016	0.327012	0.740279	0.61902
NOESY	NOESY-pos0.61957ppm						bsl_inv_barthel	-0.715643	0.208566	-3.43126	0.000645265	0.00586609	0.488878	0.324837	0.735758	0.61957
NOESY	NOESY-pos0.62012ppm						bsl_inv_barthel	-0.733338	0.208496	-3.51728	0.000471498	0.00464659	0.480303	0.319183	0.722754	0.62012
NOESY	NOESY-pos0.62067ppm						bsl_inv_barthel	-0.731896	0.208465	-3.51088	0.000482742	0.00473101	0.480996	0.319663	0.723754	0.62067
NOESY	NOESY-pos0.62122ppm						bsl_inv_barthel	-0.727167	0.208504	-3.48754	0.000525899	0.00502025	0.483276	0.321154	0.72724	0.62122
NOESY	NOESY-pos0.62177ppm						bsl_inv_barthel	-0.72978	0.208624	-3.49806	0.000506014	0.00488995	0.482015	0.32024	0.725513	0.62177
NOESY	NOESY-pos0.62232ppm						bsl_inv_barthel	-0.711276	0.208832	-3.40598	0.000706721	0.00629315	0.491017	0.326089	0.739363	0.62232
NOESY	NOESY-pos0.62287ppm						bsl_inv_barthel	-0.708567	0.208692	-3.39528	0.000734346	0.00649584	0.492349	0.327063	0.741166	0.62287
NOESY	NOESY-pos0.62342ppm						bsl_inv_barthel	-0.722173	0.208829	-3.4582	0.000585292	0.00545058	0.485696	0.322556	0.731347	0.62342
NOESY	NOESY-pos0.62397ppm						bsl_inv_barthel	-0.721755	0.208826	-3.45625	0.000589438	0.00547901	0.485899	0.322693	0.731648	0.62397
NOESY	NOESY-pos0.62452ppm						bsl_inv_barthel	-0.69938	0.209087	-3.34493	0.000878331	0.00748898	0.496893	0.329826	0.748585	0.62452
NOESY	NOESY-pos0.62507ppm						bsl_inv_barthel	-0.711503	0.209105	-3.40261	0.000715317	0.00635626	0.490906	0.32584	0.739592	0.62507
NOESY	NOESY-pos0.62562ppm						bsl_inv_barthel	-0.716293	0.209163	-3.42457	0.000661015	0.00597228	0.48856	0.324247	0.736141	0.62562
NOESY	NOESY-pos0.62617ppm						bsl_inv_barthel	-0.726116	0.209069	-3.47309	0.000554405	0.00521943	0.483784	0.321136	0.728811	0.62617
NOESY	NOESY-pos0.62672ppm						bsl_inv_barthel	-0.71988	0.209157	-3.44181	0.000621124	0.00569961	0.486811	0.323089	0.733497	0.62672
NOESY	NOESY-pos0.62727ppm						bsl_inv_barthel	-0.719038	0.209272	-3.43589	0.000634558	0.00579952	0.487221	0.323288	0.734281	0.62727
NOESY	NOESY-pos0.62782ppm						bsl_inv_barthel	-0.714249	0.209251	-3.41336	0.000688246	0.00616578	0.489559	0.324853	0.737775	0.62782
NOESY	NOESY-pos0.62837ppm						bsl_inv_barthel	-0.710427	0.209429	-3.3922	0.000742466	0.00655285	0.491435	0.325984	0.740859	0.62837
NOESY	NOESY-pos0.62892ppm						bsl_inv_barthel	-0.7141	0.209471	-3.40906	0.00069894	0.0062401	0.489633	0.324762	0.738203	0.62892
NOESY	NOESY-pos0.62947ppm						bsl_inv_barthel	-0.691819	0.209574	-3.30107	0.00102471	0.00848329	0.500665	0.332012	0.754988	0.62947
NOESY	NOESY-pos0.63002ppm						bsl_inv_barthel	-0.694733	0.209727	-3.31256	0.000984327	0.00819609	0.499208	0.330947	0.753017	0.63002
NOESY	NOESY-pos0.63057ppm						bsl_inv_barthel	-0.707814	0.209823	-3.37338	0.000794037	0.00689576	0.49272	0.326584	0.743371	0.63057
NOESY	NOESY-pos0.63112ppm						bsl_inv_barthel	-0.708397	0.209954	-3.37405	0.000792135	0.0068847	0.492433	0.32631	0.743128	0.63112
NOESY	NOESY-pos0.63167ppm						bsl_inv_barthel	-0.705628	0.209993	-3.36025	0.000831954	0.00716768	0.493798	0.32719	0.745245	0.63167
NOESY	NOESY-pos0.63222ppm						bsl_inv_barthel	-0.702052	0.209923	-3.34433	0.00088019	0.00750004	0.495567	0.328407	0.747813	0.63222
NOESY	NOESY-pos0.63277ppm						bsl_inv_barthel	-0.696791	0.210042	-3.31738	0.000967801	0.00808706	0.498181	0.330062	0.751933	0.63277
NOESY	NOESY-pos0.63332ppm						bsl_inv_barthel	-0.697472	0.210185	-3.31837	0.000964469	0.00806877	0.497842	0.329745	0.751632	0.63332
NOESY	NOESY-pos0.63386ppm						bsl_inv_barthel	-0.690394	0.210276	-3.28328	0.00109031	0.00889593	0.501379	0.332029	0.757105	0.63386
NOESY	NOESY-pos0.63441ppm						bsl_inv_barthel	-0.684881	0.210286	-3.25691	0.00119471	0.00955326	0.50415	0.333858	0.761305	0.63441
NOESY	NOESY-pos0.63496ppm						bsl_inv_barthel	-0.71165	0.210253	-3.38473	0.000762564	0.0066914	0.490834	0.32506	0.741149	0.63496
NOESY	NOESY-pos0.63551ppm						bsl_inv_barthel	-0.70952	0.210314	-3.37362	0.000793344	0.00689302	0.49188	0.325714	0.742818	0.63551
NOESY	NOESY-pos0.63606ppm						bsl_inv_barthel	-0.708508	0.210395	-3.36751	0.00081078	0.00701254	0.492378	0.325992	0.743688	0.63606
NOESY	NOESY-pos0.63661ppm						bsl_inv_barthel	-0.701754	0.210604	-3.3321	0.000918992	0.00776422	0.495715	0.328067	0.749035	0.63661
NOESY	NOESY-pos0.63716ppm						bsl_inv_barthel	-0.690164	0.210773	-3.27444	0.00112434	0.00911791	0.501494	0.331781	0.758018	0.63716
NOESY	NOESY-pos0.63771ppm						bsl_inv_barthel	-0.696219	0.210803	-3.30269	0.00101891	0.00844551	0.498467	0.329759	0.753486	0.63771
NOESY	NOESY-pos0.63826ppm						bsl_inv_barthel	-0.691242	0.210876	-3.27796	0.00111067	0.00903116	0.500953	0.331357	0.757353	0.63826
NOESY	NOESY-pos0.63881ppm						bsl_inv_barthel	-0.70489	0.21086	-3.34293	0.000884541	0.00752774	0.494163	0.326876	0.747063	0.63881
NOESY	NOESY-pos0.63936ppm						bsl_inv_barthel	-0.690415	0.211064	-3.27111	0.00113737	0.0091964	0.501368	0.331509	0.75826	0.63936
NOESY	NOESY-pos0.63991ppm						bsl_inv_barthel	-0.680099	0.211341	-3.21802	0.0013657	0.0106616	0.506567	0.334765	0.766538	0.63991
NOESY	NOESY-pos0.64046ppm						bsl_inv_barthel	-0.681207	0.211389	-3.22253	0.00134475	0.0105206	0.506006	0.334363	0.765761	0.64046
NOESY	NOESY-pos0.64101ppm						bsl_inv_barthel	-0.683821	0.211577	-3.23202	0.00130167	0.0102539	0.504685	0.333367	0.764043	0.64101
NOESY	NOESY-pos0.64156ppm						bsl_inv_barthel	-0.687513	0.211775	-3.24642	0.00123875	0.00983033	0.502825	0.332009	0.761525	0.64156
NOESY	NOESY-pos0.64211ppm						bsl_inv_barthel	-0.691325	0.212044	-3.26029	0.00118084	0.00947093	0.500912	0.330572	0.759027	0.64211
NOESY	NOESY-pos0.64266ppm						bsl_inv_barthel	-0.695018	0.21213	-3.27637	0.00111681	0.00907025	0.499066	0.329298	0.756357	0.64266
NOESY	NOESY-pos0.64321ppm						bsl_inv_barthel	-0.690603	0.212348	-3.25223	0.00121419	0.0096676	0.501274	0.330614	0.760027	0.64321
NOESY	NOESY-pos0.64376ppm						bsl_inv_barthel	-0.691082	0.212493	-3.25226	0.00121406	0.0096676	0.501034	0.330361	0.759879	0.64376
NOESY	NOESY-pos0.64431ppm						bsl_inv_barthel	-0.690895	0.212682	-3.24848	0.00122999	0.00976928	0.501127	0.3303	0.760304	0.64431
NOESY	NOESY-pos0.64486ppm						bsl_inv_barthel	-0.692029	0.212928	-3.25006	0.0012233	0.00973023	0.50056	0.329768	0.759807	0.64486
NOESY	NOESY-pos0.64541ppm						bsl_inv_barthel	-0.69495	0.213111	-3.26098	0.00117803	0.00945116	0.499099	0.328688	0.757863	0.64541
NOESY	NOESY-pos0.64596ppm						bsl_inv_barthel	-0.692779	0.213245	-3.24875	0.00122885	0.00976165	0.500184	0.329316	0.759709	0.64596
NOESY	NOESY-pos0.64651ppm						bsl_inv_barthel	-0.70134	0.213314	-3.28782	0.0010732	0.00878253	0.49592	0.326464	0.753336	0.64651
NOESY	NOESY-pos0.64706ppm						bsl_inv_barthel	-0.706692	0.213569	-3.30896	0.000996794	0.00828729	0.493273	0.324559	0.749689	0.64706
NOESY	NOESY-pos0.64761ppm						bsl_inv_barthel	-0.691172	0.213891	-3.23142	0.00130436	0.0102736	0.500988	0.329428	0.761896	0.64761
NOESY	NOESY-pos0.64816ppm						bsl_inv_barthel	-0.688991	0.21413	-3.21763	0.0013675	0.0106726	0.502083	0.329993	0.763917	0.64816
NOESY	NOESY-pos0.64871ppm						bsl_inv_barthel	-0.700866	0.214293	-3.27059	0.00113944	0.00920899	0.496156	0.325993	0.755141	0.64871
NOESY	NOESY-pos0.64926ppm						bsl_inv_barthel	-0.699022	0.214459	-3.25947	0.0011842	0.0094937	0.497071	0.326488	0.75678	0.64926
NOESY	NOESY-pos0.64981ppm						bsl_inv_barthel	-0.694037	0.214728	-3.23217	0.00130101	0.0102501	0.499555	0.327947	0.760963	0.64981
NOESY	NOESY-pos0.65036ppm						bsl_inv_barthel	-0.690232	0.214835	-3.21285	0.00139006	0.0108117	0.50146	0.329128	0.764024	0.65036
NOESY	NOESY-pos0.65091ppm						bsl_inv_barthel	-0.687309	0.214958	-3.19741	0.00146521	0.0112634	0.502928	0.330012	0.766445	0.65091
NOESY	NOESY-pos0.65146ppm						bsl_inv_barthel	-0.691775	0.215	-3.21755	0.00136789	0.0106741	0.500687	0.328514	0.763094	0.65146
NOESY	NOESY-pos0.65201ppm						bsl_inv_barthel	-0.689493	0.215125	-3.20508	0.0014274	0.0110363	0.501831	0.329185	0.765024	0.65201
NOESY	NOESY-pos0.65256ppm						bsl_inv_barthel	-0.687342	0.21529	-3.19263	0.00148923	0.0114081	0.502911	0.329787	0.76692	0.65256
NOESY	NOESY-pos0.65311ppm						bsl_inv_barthel	-0.689942	0.215383	-3.20332	0.00143601	0.0110841	0.501605	0.32887	0.765068	0.65311
NOESY	NOESY-pos0.65366ppm						bsl_inv_barthel	-0.678178	0.215413	-3.14826	0.00173023	0.0129216	0.507541	0.332742	0.774167	0.65366
NOESY	NOESY-pos0.65421ppm						bsl_inv_barthel	-0.677228	0.215267	-3.146	0.00174343	0.012999	0.508023	0.333154	0.77468	0.65421
NOESY	NOESY-pos0.65476ppm						bsl_inv_barthel	-0.676121	0.215274	-3.14075	0.00177439	0.0131921	0.508586	0.333518	0.775548	0.65476
NOESY	NOESY-pos0.65531ppm						bsl_inv_barthel	-0.665846	0.215271	-3.09305	0.00208017	0.0150427	0.513839	0.336964	0.783555	0.65531
NOESY	NOESY-pos0.65585ppm						bsl_inv_barthel	-0.659641	0.215261	-3.06437	0.00228668	0.0162739	0.517037	0.339068	0.788417	0.65585
NOESY	NOESY-pos0.6564ppm						bsl_inv_barthel	-0.657029	0.215245	-3.05247	0.00237775	0.0168236	0.518389	0.339966	0.790453	0.6564
NOESY	NOESY-pos0.65695ppm						bsl_inv_barthel	-0.652819	0.215099	-3.03497	0.00251773	0.0176341	0.520576	0.341498	0.793561	0.65695
NOESY	NOESY-pos0.6575ppm						bsl_inv_barthel	-0.648571	0.215019	-3.01634	0.00267498	0.0185504	0.522793	0.343006	0.796814	0.6575
NOESY	NOESY-pos0.65805ppm						bsl_inv_barthel	-0.654828	0.214865	-3.04763	0.00241571	0.0170526	0.519531	0.340969	0.791604	0.65805
NOESY	NOESY-pos0.6586ppm						bsl_inv_barthel	-0.644421	0.214874	-2.99907	0.00282881	0.019401	0.524967	0.34453	0.7999	0.6586
NOESY	NOESY-pos0.65915ppm						bsl_inv_barthel	-0.632346	0.214851	-2.94318	0.0033837	0.022566	0.531344	0.348731	0.809582	0.65915
NOESY	NOESY-pos0.6597ppm						bsl_inv_barthel	-0.630745	0.214714	-2.93761	0.00344414	0.0229013	0.532195	0.349384	0.81066	0.6597
NOESY	NOESY-pos0.66025ppm						bsl_inv_barthel	-0.630303	0.214575	-2.93746	0.00344583	0.0229097	0.53243	0.349634	0.810797	0.66025
NOESY	NOESY-pos0.6608ppm						bsl_inv_barthel	-0.622812	0.214607	-2.9021	0.00385306	0.0252343	0.536434	0.35224	0.816946	0.6608
NOESY	NOESY-pos0.66135ppm						bsl_inv_barthel	-0.615813	0.214482	-2.87116	0.00424493	0.027359	0.540201	0.354801	0.822482	0.66135
NOESY	NOESY-pos0.6619ppm						bsl_inv_barthel	-0.616345	0.214273	-2.87645	0.0041755	0.0269877	0.539914	0.354758	0.821708	0.6619
NOESY	NOESY-pos0.66245ppm						bsl_inv_barthel	-0.601083	0.214274	-2.80521	0.00520368	0.0324539	0.548217	0.360213	0.834346	0.66245
NOESY	NOESY-pos0.66355ppm						bsl_inv_barthel	-0.583256	0.214281	-2.72192	0.00669328	0.0398381	0.558078	0.366687	0.849367	0.66355
NOESY	NOESY-pos0.663ppm						bsl_inv_barthel	-0.590538	0.214277	-2.75596	0.00604332	0.0366833	0.554029	0.364029	0.843196	0.663
NOESY	NOESY-pos0.6641ppm						bsl_inv_barthel	-0.571141	0.214154	-2.66697	0.00787603	0.0455174	0.564881	0.371249	0.859504	0.6641
NOESY	NOESY-pos0.66465ppm						bsl_inv_barthel	-0.564743	0.214314	-2.63512	0.0086445	0.049221	0.568506	0.373514	0.865292	0.66465
NOESY	NOESY-pos0.71578ppm						bsl_inv_barthel	-0.557914	0.209312	-2.66546	0.00791094	0.0456951	0.572402	0.379779	0.862723	0.71578
NOESY	NOESY-pos0.71633ppm						bsl_inv_barthel	-0.563089	0.20929	-2.69047	0.00734894	0.0429746	0.569447	0.377835	0.858233	0.71633
NOESY	NOESY-pos0.71688ppm						bsl_inv_barthel	-0.554651	0.209254	-2.65062	0.00826257	0.0473614	0.574273	0.381064	0.865443	0.71688
NOESY	NOESY-pos0.71743ppm						bsl_inv_barthel	-0.569319	0.20908	-2.72297	0.00667219	0.0397341	0.565911	0.375643	0.852551	0.71743
NOESY	NOESY-pos0.71798ppm						bsl_inv_barthel	-0.572673	0.209147	-2.73814	0.0063761	0.0383439	0.564016	0.374336	0.849808	0.71798
NOESY	NOESY-pos0.71853ppm						bsl_inv_barthel	-0.570811	0.209212	-2.72838	0.00656515	0.039229	0.565067	0.374986	0.851501	0.71853
NOESY	NOESY-pos0.71908ppm						bsl_inv_barthel	-0.576187	0.209138	-2.75506	0.00605978	0.0367669	0.562037	0.37303	0.846812	0.71908
NOESY	NOESY-pos0.71963ppm						bsl_inv_barthel	-0.575637	0.209137	-2.75243	0.00610791	0.037022	0.562347	0.373235	0.847277	0.71963
NOESY	NOESY-pos0.72018ppm						bsl_inv_barthel	-0.57546	0.209135	-2.75163	0.00612279	0.0370834	0.562446	0.373304	0.847422	0.72018
NOESY	NOESY-pos0.72073ppm						bsl_inv_barthel	-0.587901	0.209105	-2.81151	0.00510431	0.0319251	0.555492	0.368709	0.836896	0.72073
NOESY	NOESY-pos0.72128ppm						bsl_inv_barthel	-0.585902	0.209192	-2.80079	0.00527456	0.0328134	0.556603	0.369384	0.838714	0.72128
NOESY	NOESY-pos0.72183ppm						bsl_inv_barthel	-0.590097	0.209258	-2.81995	0.00497387	0.0312696	0.554274	0.36779	0.835311	0.72183
NOESY	NOESY-pos0.72237ppm						bsl_inv_barthel	-0.594743	0.20919	-2.84307	0.00463171	0.0294293	0.551705	0.366134	0.831328	0.72237
NOESY	NOESY-pos0.72292ppm						bsl_inv_barthel	-0.603317	0.209229	-2.88353	0.00408413	0.0265014	0.546994	0.362981	0.824293	0.72292
NOESY	NOESY-pos0.72347ppm						bsl_inv_barthel	-0.606523	0.209206	-2.89917	0.00388878	0.0254287	0.545243	0.361835	0.821618	0.72347
NOESY	NOESY-pos0.72402ppm						bsl_inv_barthel	-0.621761	0.209045	-2.9743	0.00306361	0.0207309	0.536998	0.356476	0.808938	0.72402
NOESY	NOESY-pos0.72457ppm						bsl_inv_barthel	-0.628769	0.209052	-3.00772	0.00275078	0.0189979	0.533248	0.353981	0.803299	0.72457
NOESY	NOESY-pos0.72512ppm						bsl_inv_barthel	-0.626174	0.209116	-2.99438	0.00287196	0.0196625	0.534633	0.354856	0.805489	0.72512
NOESY	NOESY-pos0.72567ppm						bsl_inv_barthel	-0.636444	0.209091	-3.04386	0.00244566	0.0172085	0.529171	0.351248	0.797219	0.72567
NOESY	NOESY-pos0.72622ppm						bsl_inv_barthel	-0.626477	0.2092	-2.99463	0.00286963	0.019649	0.534471	0.354691	0.805377	0.72622
NOESY	NOESY-pos0.72677ppm						bsl_inv_barthel	-0.622664	0.209222	-2.97609	0.00304606	0.02063	0.536513	0.35603	0.808489	0.72677
NOESY	NOESY-pos0.72732ppm						bsl_inv_barthel	-0.628063	0.209357	-2.99996	0.00282066	0.0193572	0.533624	0.35402	0.804348	0.72732
NOESY	NOESY-pos0.72787ppm						bsl_inv_barthel	-0.640373	0.209244	-3.06041	0.0023166	0.0164505	0.527096	0.349766	0.794331	0.72787
NOESY	NOESY-pos0.72842ppm						bsl_inv_barthel	-0.633947	0.209258	-3.02949	0.00256305	0.0179057	0.530494	0.352011	0.799475	0.72842
NOESY	NOESY-pos0.72897ppm						bsl_inv_barthel	-0.646477	0.209247	-3.08954	0.00210455	0.0151909	0.523888	0.347635	0.789502	0.72897
NOESY	NOESY-pos0.72952ppm						bsl_inv_barthel	-0.653839	0.209171	-3.12586	0.0018651	0.0137304	0.520045	0.345137	0.783594	0.72952
NOESY	NOESY-pos0.73007ppm						bsl_inv_barthel	-0.655753	0.209216	-3.13434	0.00181296	0.0134205	0.519051	0.344447	0.782165	0.73007
NOESY	NOESY-pos0.73062ppm						bsl_inv_barthel	-0.649558	0.209323	-3.10314	0.00201172	0.014631	0.522276	0.346514	0.78719	0.73062
NOESY	NOESY-pos0.73117ppm						bsl_inv_barthel	-0.661257	0.209266	-3.15988	0.00166385	0.0124987	0.516202	0.342522	0.777949	0.73117
NOESY	NOESY-pos0.73172ppm						bsl_inv_barthel	-0.665569	0.209108	-3.18289	0.00153933	0.0117246	0.513981	0.341154	0.774362	0.73172
NOESY	NOESY-pos0.73227ppm						bsl_inv_barthel	-0.673318	0.209184	-3.21878	0.00136213	0.0106383	0.510013	0.33847	0.768498	0.73227
NOESY	NOESY-pos0.73282ppm						bsl_inv_barthel	-0.674813	0.209187	-3.22589	0.00132939	0.0104227	0.509252	0.337963	0.767354	0.73282
NOESY	NOESY-pos0.73337ppm						bsl_inv_barthel	-0.677614	0.20913	-3.24016	0.00126577	0.0100171	0.507827	0.337055	0.765122	0.73337
NOESY	NOESY-pos0.73392ppm						bsl_inv_barthel	-0.670697	0.209245	-3.20531	0.00142628	0.0110292	0.511352	0.339318	0.770608	0.73392
NOESY	NOESY-pos0.73447ppm						bsl_inv_barthel	-0.683157	0.209105	-3.26705	0.00115352	0.00930499	0.50502	0.335208	0.760856	0.73447
NOESY	NOESY-pos0.73502ppm						bsl_inv_barthel	-0.679896	0.209273	-3.24884	0.00122847	0.00976109	0.50667	0.336192	0.763593	0.73502
NOESY	NOESY-pos0.73557ppm						bsl_inv_barthel	-0.676318	0.209327	-3.23092	0.00130661	0.0102883	0.508486	0.337362	0.76641	0.73557
NOESY	NOESY-pos0.73612ppm						bsl_inv_barthel	-0.684666	0.209217	-3.27252	0.00113185	0.00916374	0.504259	0.33463	0.759876	0.73612
NOESY	NOESY-pos0.73667ppm						bsl_inv_barthel	-0.688473	0.209079	-3.29289	0.00105442	0.00867807	0.502343	0.333448	0.756783	0.73667
NOESY	NOESY-pos0.73722ppm						bsl_inv_barthel	-0.698089	0.209063	-3.33913	0.000896488	0.00760578	0.497535	0.330267	0.749517	0.73722
NOESY	NOESY-pos0.73777ppm						bsl_inv_barthel	-0.700159	0.209136	-3.34787	0.000869252	0.00742763	0.496507	0.329538	0.748075	0.73777
NOESY	NOESY-pos0.73832ppm						bsl_inv_barthel	-0.707144	0.209053	-3.38261	0.000768343	0.00672876	0.49305	0.327297	0.742747	0.73832
NOESY	NOESY-pos0.73887ppm						bsl_inv_barthel	-0.708603	0.208957	-3.39115	0.00074527	0.00657442	0.492332	0.326882	0.741524	0.73887
NOESY	NOESY-pos0.73942ppm						bsl_inv_barthel	-0.704033	0.208873	-3.37062	0.000801865	0.00694941	0.494587	0.328432	0.744799	0.73942
NOESY	NOESY-pos0.73997ppm						bsl_inv_barthel	-0.714202	0.208815	-3.42026	0.00067137	0.00604122	0.489583	0.325147	0.737179	0.73997
NOESY	NOESY-pos0.74052ppm						bsl_inv_barthel	-0.701747	0.208838	-3.36024	0.000831979	0.00716768	0.495719	0.329207	0.746452	0.74052
NOESY	NOESY-pos0.74107ppm						bsl_inv_barthel	-0.694566	0.208829	-3.32601	0.00093892	0.00789846	0.499291	0.331585	0.751818	0.74107
NOESY	NOESY-pos0.74162ppm						bsl_inv_barthel	-0.70396	0.208664	-3.37365	0.000793255	0.00689302	0.494623	0.328591	0.744547	0.74162
NOESY	NOESY-pos0.74217ppm						bsl_inv_barthel	-0.712383	0.208558	-3.41576	0.000682335	0.0061238	0.490474	0.325903	0.738149	0.74217
NOESY	NOESY-pos0.74272ppm						bsl_inv_barthel	-0.709378	0.208543	-3.4016	0.000717916	0.00637588	0.49195	0.326893	0.740349	0.74272
NOESY	NOESY-pos0.74327ppm						bsl_inv_barthel	-0.714774	0.208433	-3.42928	0.000649901	0.00589453	0.489303	0.325204	0.736206	0.74327
NOESY	NOESY-pos0.74382ppm						bsl_inv_barthel	-0.712335	0.208459	-3.41715	0.000678933	0.00609942	0.490497	0.325981	0.738041	0.74382
NOESY	NOESY-pos0.74437ppm						bsl_inv_barthel	-0.70436	0.208416	-3.37958	0.000776675	0.00678263	0.494425	0.328619	0.743888	0.74437
NOESY	NOESY-pos0.74491ppm						bsl_inv_barthel	-0.719556	0.208314	-3.4542	0.000593851	0.00550748	0.486968	0.323728	0.732522	0.74491
NOESY	NOESY-pos0.74546ppm						bsl_inv_barthel	-0.715135	0.208279	-3.43354	0.00063998	0.00583742	0.489126	0.325185	0.735719	0.74546
NOESY	NOESY-pos0.74601ppm						bsl_inv_barthel	-0.714933	0.208193	-3.43399	0.000638929	0.00583074	0.489225	0.325305	0.735743	0.74601
NOESY	NOESY-pos0.74656ppm						bsl_inv_barthel	-0.712361	0.208154	-3.42228	0.000666508	0.00600636	0.490485	0.326168	0.737581	0.74656
NOESY	NOESY-pos0.74711ppm						bsl_inv_barthel	-0.714732	0.208177	-3.4333	0.000640535	0.00584151	0.489323	0.325381	0.735867	0.74711
NOESY	NOESY-pos0.74766ppm						bsl_inv_barthel	-0.713715	0.208118	-3.42938	0.000649655	0.00589453	0.489821	0.32575	0.736531	0.74766
NOESY	NOESY-pos0.74821ppm						bsl_inv_barthel	-0.714781	0.208076	-3.43519	0.00063616	0.00580935	0.489299	0.325429	0.735686	0.74821
NOESY	NOESY-pos0.74876ppm						bsl_inv_barthel	-0.711402	0.207948	-3.42105	0.000669459	0.00602831	0.490955	0.326612	0.737991	0.74876
NOESY	NOESY-pos0.74931ppm						bsl_inv_barthel	-0.716804	0.207918	-3.44753	0.000608386	0.00560997	0.488311	0.324872	0.733972	0.74931
NOESY	NOESY-pos0.74986ppm						bsl_inv_barthel	-0.727493	0.207855	-3.50001	0.000502411	0.00486974	0.483119	0.321458	0.726078	0.74986
NOESY	NOESY-pos0.75041ppm						bsl_inv_barthel	-0.726738	0.207676	-3.49939	0.00050356	0.00487743	0.483483	0.321814	0.726372	0.75041
NOESY	NOESY-pos0.75096ppm						bsl_inv_barthel	-0.727601	0.20759	-3.505	0.000493293	0.00480774	0.483066	0.32159	0.725623	0.75096
NOESY	NOESY-pos0.75151ppm						bsl_inv_barthel	-0.725309	0.2076	-3.49379	0.000514007	0.00494451	0.484175	0.322322	0.727302	0.75151
NOESY	NOESY-pos0.75206ppm						bsl_inv_barthel	-0.714865	0.20766	-3.44247	0.000619632	0.00568973	0.489258	0.325667	0.735025	0.75206
NOESY	NOESY-pos0.75261ppm						bsl_inv_barthel	-0.71889	0.20764	-3.4622	0.000576841	0.0053853	0.487293	0.324372	0.732043	0.75261
NOESY	NOESY-pos0.75316ppm						bsl_inv_barthel	-0.721983	0.207613	-3.47754	0.000545472	0.00515839	0.485788	0.323387	0.729744	0.75316
NOESY	NOESY-pos0.75371ppm						bsl_inv_barthel	-0.732062	0.207568	-3.52685	0.000455127	0.00452613	0.480916	0.320173	0.722362	0.75371
NOESY	NOESY-pos0.75426ppm						bsl_inv_barthel	-0.734807	0.207471	-3.54172	0.00043076	0.00433404	0.479598	0.319355	0.720246	0.75426
NOESY	NOESY-pos0.75481ppm						bsl_inv_barthel	-0.734877	0.207462	-3.54223	0.000429959	0.00432924	0.479564	0.319339	0.720182	0.75481
NOESY	NOESY-pos0.75536ppm						bsl_inv_barthel	-0.731977	0.207496	-3.52766	0.000453765	0.0045149	0.480957	0.320245	0.722322	0.75536
NOESY	NOESY-pos0.75591ppm						bsl_inv_barthel	-0.726982	0.207555	-3.5026	0.000497655	0.0048382	0.483365	0.321811	0.726022	0.75591
NOESY	NOESY-pos0.75646ppm						bsl_inv_barthel	-0.728598	0.207575	-3.51006	0.0004842	0.00474105	0.482585	0.321279	0.724878	0.75646
NOESY	NOESY-pos0.75701ppm						bsl_inv_barthel	-0.729104	0.207594	-3.51217	0.000480449	0.00471192	0.482341	0.321105	0.724539	0.75701
NOESY	NOESY-pos0.75756ppm						bsl_inv_barthel	-0.740824	0.207587	-3.56874	0.000389594	0.00403246	0.476721	0.317367	0.716087	0.75756
NOESY	NOESY-pos0.75811ppm						bsl_inv_barthel	-0.747011	0.207602	-3.59828	0.000348801	0.00374031	0.47378	0.315401	0.711691	0.75811
NOESY	NOESY-pos0.75866ppm						bsl_inv_barthel	-0.742165	0.207584	-3.57525	0.000380229	0.00396307	0.476082	0.316944	0.715123	0.75866
NOESY	NOESY-pos0.75921ppm						bsl_inv_barthel	-0.743526	0.207603	-3.58148	0.000371479	0.00390111	0.475435	0.316501	0.714177	0.75921
NOESY	NOESY-pos0.75976ppm						bsl_inv_barthel	-0.742586	0.207661	-3.57596	0.000379227	0.00395581	0.475882	0.316763	0.71493	0.75976
NOESY	NOESY-pos0.76031ppm						bsl_inv_barthel	-0.746963	0.207657	-3.59709	0.000350364	0.00374853	0.473803	0.315382	0.711803	0.76031
NOESY	NOESY-pos0.76086ppm						bsl_inv_barthel	-0.745625	0.207754	-3.58898	0.00036119	0.00382818	0.474437	0.315744	0.71289	0.76086
NOESY	NOESY-pos0.76141ppm						bsl_inv_barthel	-0.744279	0.207777	-3.5821	0.000370612	0.00389531	0.475077	0.316155	0.713883	0.76141
NOESY	NOESY-pos0.76196ppm						bsl_inv_barthel	-0.748904	0.207819	-3.60363	0.000341861	0.00368754	0.472885	0.31467	0.710648	0.76196
NOESY	NOESY-pos0.76251ppm						bsl_inv_barthel	-0.754233	0.207897	-3.62791	0.000311948	0.00346109	0.470371	0.31295	0.706979	0.76251
NOESY	NOESY-pos0.76306ppm						bsl_inv_barthel	-0.762366	0.207883	-3.66728	0.000268604	0.00313042	0.466561	0.310424	0.701233	0.76306
NOESY	NOESY-pos0.76361ppm						bsl_inv_barthel	-0.762696	0.207921	-3.66821	0.000267655	0.00312202	0.466407	0.310299	0.701053	0.76361
NOESY	NOESY-pos0.76416ppm						bsl_inv_barthel	-0.753525	0.208011	-3.62253	0.000318348	0.00350926	0.470704	0.313102	0.707637	0.76416
NOESY	NOESY-pos0.76471ppm						bsl_inv_barthel	-0.750624	0.208149	-3.60619	0.000338581	0.00366299	0.472072	0.313927	0.709885	0.76471
NOESY	NOESY-pos0.76526ppm						bsl_inv_barthel	-0.754985	0.208258	-3.62524	0.000315107	0.00348345	0.470018	0.312494	0.706947	0.76526
NOESY	NOESY-pos0.76581ppm						bsl_inv_barthel	-0.753736	0.208297	-3.61857	0.000323155	0.00354513	0.470605	0.31286	0.707885	0.76581
NOESY	NOESY-pos0.76636ppm						bsl_inv_barthel	-0.770265	0.208211	-3.69945	0.00023746	0.00289208	0.46289	0.307784	0.696163	0.76636
NOESY	NOESY-pos0.7669ppm						bsl_inv_barthel	-0.769073	0.20831	-3.69197	0.000244382	0.00294657	0.463443	0.308091	0.697128	0.7669
NOESY	NOESY-pos0.76745ppm						bsl_inv_barthel	-0.762291	0.208422	-3.65744	0.000278868	0.00320637	0.466596	0.310119	0.702026	0.76745
NOESY	NOESY-pos0.76855ppm						bsl_inv_barthel	-0.758988	0.208616	-3.63821	0.000300012	0.00336677	0.46814	0.311027	0.704617	0.76855
NOESY	NOESY-pos0.768ppm						bsl_inv_barthel	-0.761924	0.208534	-3.65371	0.000282859	0.00323257	0.466768	0.310165	0.702439	0.768
NOESY	NOESY-pos0.7691ppm						bsl_inv_barthel	-0.767992	0.208585	-3.68191	0.000253988	0.00301657	0.463944	0.308258	0.698259	0.7691
NOESY	NOESY-pos0.76965ppm						bsl_inv_barthel	-0.774879	0.208569	-3.71521	0.000223472	0.00279192	0.460759	0.306152	0.693445	0.76965
NOESY	NOESY-pos0.7702ppm						bsl_inv_barthel	-0.768486	0.208693	-3.68236	0.00025355	0.00301441	0.463715	0.30804	0.698063	0.7702
NOESY	NOESY-pos0.77075ppm						bsl_inv_barthel	-0.766528	0.208746	-3.67206	0.000263742	0.00309284	0.464623	0.308612	0.699502	0.77075
NOESY	NOESY-pos0.7713ppm						bsl_inv_barthel	-0.768896	0.208739	-3.68352	0.000252426	0.00300911	0.463525	0.307886	0.697839	0.7713
NOESY	NOESY-pos0.77185ppm						bsl_inv_barthel	-0.762955	0.208829	-3.6535	0.00028309	0.00323386	0.466286	0.309666	0.70212	0.77185
NOESY	NOESY-pos0.7724ppm						bsl_inv_barthel	-0.764907	0.208911	-3.6614	0.000274699	0.0031751	0.465377	0.309012	0.700864	0.7724
NOESY	NOESY-pos0.77295ppm						bsl_inv_barthel	-0.767259	0.208856	-3.67363	0.000262168	0.00308214	0.464284	0.30832	0.699142	0.77295
NOESY	NOESY-pos0.7735ppm						bsl_inv_barthel	-0.778132	0.208764	-3.72733	0.000213246	0.00271724	0.459263	0.305041	0.691456	0.7735
NOESY	NOESY-pos0.77405ppm						bsl_inv_barthel	-0.761	0.208901	-3.64288	0.000294748	0.00332269	0.467199	0.310229	0.703594	0.77405
NOESY	NOESY-pos0.7746ppm						bsl_inv_barthel	-0.766967	0.208853	-3.67228	0.000263522	0.00309225	0.464419	0.308412	0.699342	0.7746
NOESY	NOESY-pos0.77515ppm						bsl_inv_barthel	-0.759906	0.208979	-3.63628	0.000302209	0.00338779	0.46771	0.310521	0.704471	0.77515
NOESY	NOESY-pos0.7757ppm						bsl_inv_barthel	-0.754058	0.208966	-3.60852	0.000335631	0.00364403	0.470454	0.31235	0.708586	0.7757
NOESY	NOESY-pos0.77625ppm						bsl_inv_barthel	-0.759292	0.208982	-3.63329	0.000305655	0.00341471	0.467998	0.31071	0.704908	0.77625
NOESY	NOESY-pos0.7768ppm						bsl_inv_barthel	-0.761653	0.208925	-3.64559	0.000291729	0.00329635	0.466894	0.310012	0.703167	0.7768
NOESY	NOESY-pos0.77735ppm						bsl_inv_barthel	-0.764213	0.209012	-3.6563	0.00028008	0.00321581	0.4657	0.309166	0.70149	0.77735
NOESY	NOESY-pos0.7779ppm						bsl_inv_barthel	-0.765475	0.208912	-3.6641	0.000271884	0.00315321	0.465113	0.308836	0.700468	0.7779
NOESY	NOESY-pos0.77845ppm						bsl_inv_barthel	-0.761063	0.208862	-3.64385	0.000293656	0.0033131	0.46717	0.310233	0.703496	0.77845
NOESY	NOESY-pos0.77955ppm						bsl_inv_barthel	-0.763119	0.20868	-3.65689	0.000279454	0.00321041	0.46621	0.309706	0.7018	0.77955
NOESY	NOESY-pos0.779ppm						bsl_inv_barthel	-0.762281	0.208764	-3.65141	0.000285347	0.0032488	0.466601	0.309915	0.702504	0.779
NOESY	NOESY-pos0.7801ppm						bsl_inv_barthel	-0.763879	0.20872	-3.65983	0.000276344	0.00318537	0.465856	0.309447	0.701322	0.7801
NOESY	NOESY-pos0.78065ppm						bsl_inv_barthel	-0.757511	0.208817	-3.62763	0.000312269	0.00346208	0.468832	0.311364	0.705937	0.78065
NOESY	NOESY-pos0.7812ppm						bsl_inv_barthel	-0.756041	0.208739	-3.62194	0.000319066	0.00351293	0.469522	0.31187	0.706868	0.7812
NOESY	NOESY-pos0.78175ppm						bsl_inv_barthel	-0.762942	0.208757	-3.6547	0.000281801	0.00322586	0.466293	0.309714	0.70203	0.78175
NOESY	NOESY-pos0.7823ppm						bsl_inv_barthel	-0.763357	0.208704	-3.65761	0.00027869	0.00320505	0.466099	0.309618	0.701666	0.7823
NOESY	NOESY-pos0.78285ppm						bsl_inv_barthel	-0.75264	0.208756	-3.60536	0.000339647	0.0036709	0.471121	0.312922	0.709299	0.78285
NOESY	NOESY-pos0.7834ppm						bsl_inv_barthel	-0.759587	0.208664	-3.64025	0.000297703	0.00334827	0.467859	0.310812	0.704261	0.7834
NOESY	NOESY-pos0.78395ppm						bsl_inv_barthel	-0.769661	0.208632	-3.68908	0.00024711	0.00296446	0.46317	0.307715	0.697159	0.78395
NOESY	NOESY-pos0.7845ppm						bsl_inv_barthel	-0.76767	0.208603	-3.68005	0.000255809	0.00303425	0.464093	0.308346	0.698509	0.7845
NOESY	NOESY-pos0.78505ppm						bsl_inv_barthel	-0.765089	0.208668	-3.66654	0.000269363	0.00313526	0.465292	0.309104	0.700402	0.78505
NOESY	NOESY-pos0.7856ppm						bsl_inv_barthel	-0.765064	0.208698	-3.6659	0.000270027	0.00314012	0.465304	0.309093	0.700461	0.7856
NOESY	NOESY-pos0.78615ppm						bsl_inv_barthel	-0.753058	0.208848	-3.60578	0.00033911	0.00366726	0.470924	0.312735	0.70913	0.78615
NOESY	NOESY-pos0.7867ppm						bsl_inv_barthel	-0.755947	0.208837	-3.61979	0.000321663	0.00353097	0.469566	0.311839	0.70707	0.7867
NOESY	NOESY-pos0.78725ppm						bsl_inv_barthel	-0.756365	0.208866	-3.62129	0.000319847	0.00351799	0.46937	0.311691	0.706814	0.78725
NOESY	NOESY-pos0.7878ppm						bsl_inv_barthel	-0.760675	0.208977	-3.63999	0.000297989	0.00334911	0.467351	0.310283	0.703927	0.7878
NOESY	NOESY-pos0.78835ppm						bsl_inv_barthel	-0.76081	0.209002	-3.6402	0.000297752	0.00334827	0.467288	0.310226	0.703867	0.78835
NOESY	NOESY-pos0.78889ppm						bsl_inv_barthel	-0.758223	0.209013	-3.62764	0.000312268	0.00346208	0.468498	0.311023	0.705705	0.78889
NOESY	NOESY-pos0.78944ppm						bsl_inv_barthel	-0.767464	0.208996	-3.67215	0.000263653	0.00309284	0.464189	0.308173	0.69919	0.78944
NOESY	NOESY-pos0.78999ppm						bsl_inv_barthel	-0.765007	0.209049	-3.65945	0.000276741	0.00318794	0.465331	0.308898	0.700984	0.78999
NOESY	NOESY-pos0.79054ppm						bsl_inv_barthel	-0.765821	0.209042	-3.66348	0.000272528	0.00315835	0.464952	0.308651	0.700404	0.79054
NOESY	NOESY-pos0.79109ppm						bsl_inv_barthel	-0.766535	0.209108	-3.66575	0.000270179	0.00314012	0.46462	0.308391	0.699993	0.79109
NOESY	NOESY-pos0.79164ppm						bsl_inv_barthel	-0.769397	0.209153	-3.67863	0.000257203	0.00304485	0.463292	0.307482	0.698055	0.79164
NOESY	NOESY-pos0.79219ppm						bsl_inv_barthel	-0.771874	0.209164	-3.69029	0.000245965	0.00295785	0.462146	0.306715	0.696343	0.79219
NOESY	NOESY-pos0.79274ppm						bsl_inv_barthel	-0.769404	0.209352	-3.67517	0.000260628	0.00307242	0.463289	0.307361	0.698323	0.79274
NOESY	NOESY-pos0.79329ppm						bsl_inv_barthel	-0.775609	0.209483	-3.7025	0.000234691	0.00286888	0.460423	0.305381	0.694181	0.79329
NOESY	NOESY-pos0.79384ppm						bsl_inv_barthel	-0.782231	0.209559	-3.73275	0.000208824	0.00268976	0.457384	0.30332	0.689702	0.79384
NOESY	NOESY-pos0.79439ppm						bsl_inv_barthel	-0.788419	0.209583	-3.76185	0.000186489	0.00251948	0.454563	0.301435	0.68548	0.79439
NOESY	NOESY-pos0.79494ppm						bsl_inv_barthel	-0.79686	0.209557	-3.8026	0.000158976	0.00231178	0.450742	0.298916	0.679683	0.79494
NOESY	NOESY-pos0.79549ppm						bsl_inv_barthel	-0.795188	0.20962	-3.79348	0.000164777	0.00235733	0.451496	0.29938	0.680904	0.79549
NOESY	NOESY-pos0.79604ppm						bsl_inv_barthel	-0.793588	0.209773	-3.78309	0.000171631	0.00241066	0.452219	0.299769	0.682199	0.79604
NOESY	NOESY-pos0.79659ppm						bsl_inv_barthel	-0.798661	0.20987	-3.8055	0.000157168	0.00229775	0.449931	0.298195	0.678877	0.79659
NOESY	NOESY-pos0.79714ppm						bsl_inv_barthel	-0.807869	0.209926	-3.84835	0.00013266	0.00214497	0.445807	0.29543	0.672728	0.79714
NOESY	NOESY-pos0.79769ppm						bsl_inv_barthel	-0.808921	0.210069	-3.85074	0.000131405	0.00213857	0.445338	0.295036	0.672209	0.79769
NOESY	NOESY-pos0.79824ppm						bsl_inv_barthel	-0.806962	0.210132	-3.84027	0.000136987	0.00217556	0.446212	0.295579	0.67361	0.79824
NOESY	NOESY-pos0.79879ppm						bsl_inv_barthel	-0.810296	0.210329	-3.85251	0.000130484	0.0021329	0.444726	0.294481	0.671628	0.79879
NOESY	NOESY-pos0.79934ppm						bsl_inv_barthel	-0.812027	0.210405	-3.85936	0.000126974	0.002111	0.443957	0.293928	0.670566	0.79934
NOESY	NOESY-pos0.79989ppm						bsl_inv_barthel	-0.814789	0.210523	-3.8703	0.000121548	0.00209066	0.442733	0.293049	0.668871	0.79989
NOESY	NOESY-pos0.80044ppm						bsl_inv_barthel	-0.818437	0.210478	-3.88847	0.000113024	0.00204941	0.441121	0.292008	0.666377	0.80044
NOESY	NOESY-pos0.80099ppm						bsl_inv_barthel	-0.817499	0.210545	-3.88278	0.000115632	0.00206153	0.441535	0.292244	0.66709	0.80099
NOESY	NOESY-pos0.80154ppm						bsl_inv_barthel	-0.816298	0.210636	-3.8754	0.000119096	0.00207911	0.442065	0.292543	0.66801	0.80154
NOESY	NOESY-pos0.80209ppm						bsl_inv_barthel	-0.819184	0.210677	-3.88834	0.000113086	0.00204941	0.440791	0.291676	0.666139	0.80209
NOESY	NOESY-pos0.80264ppm						bsl_inv_barthel	-0.824595	0.210787	-3.91198	0.000102829	0.00200294	0.438413	0.29004	0.662687	0.80264
NOESY	NOESY-pos0.80319ppm						bsl_inv_barthel	-0.817871	0.210916	-3.87772	0.000117999	0.00207236	0.44137	0.291923	0.667326	0.80319
NOESY	NOESY-pos0.80374ppm						bsl_inv_barthel	-0.809746	0.21097	-3.8382	0.000138117	0.00217853	0.444971	0.294273	0.672842	0.80374
NOESY	NOESY-pos0.80429ppm						bsl_inv_barthel	-0.810789	0.211038	-3.8419	0.000136101	0.00217262	0.444507	0.293927	0.672231	0.80429
NOESY	NOESY-pos0.80484ppm						bsl_inv_barthel	-0.805515	0.21107	-3.81634	0.000150596	0.00226492	0.446858	0.295463	0.675828	0.80484
NOESY	NOESY-pos0.80539ppm						bsl_inv_barthel	-0.804405	0.211239	-3.80803	0.000155609	0.00229511	0.447354	0.295693	0.676802	0.80539
NOESY	NOESY-pos0.80594ppm						bsl_inv_barthel	-0.799968	0.211368	-3.78472	0.000170541	0.00240214	0.449343	0.296933	0.679984	0.80594
NOESY	NOESY-pos0.80649ppm						bsl_inv_barthel	-0.786221	0.21155	-3.71648	0.000222385	0.00278116	0.455563	0.300935	0.689642	0.80649
NOESY	NOESY-pos0.80704ppm						bsl_inv_barthel	-0.788365	0.21161	-3.72555	0.000214718	0.00273144	0.454587	0.300256	0.688246	0.80704
NOESY	NOESY-pos0.80759ppm						bsl_inv_barthel	-0.781625	0.211635	-3.69327	0.000243162	0.00293703	0.457661	0.302271	0.692934	0.80759
NOESY	NOESY-pos0.80814ppm						bsl_inv_barthel	-0.775258	0.211734	-3.66148	0.000274616	0.00317481	0.460585	0.304143	0.697495	0.80814
NOESY	NOESY-pos0.80869ppm						bsl_inv_barthel	-0.764326	0.211833	-3.60815	0.000336091	0.00364758	0.465648	0.307427	0.705299	0.80869
NOESY	NOESY-pos0.80924ppm						bsl_inv_barthel	-0.760114	0.211921	-3.58679	0.000364168	0.00384807	0.467613	0.308671	0.708397	0.80924
NOESY	NOESY-pos0.80979ppm						bsl_inv_barthel	-0.750525	0.212089	-3.53873	0.000435571	0.00436719	0.472119	0.311542	0.715459	0.80979
NOESY	NOESY-pos0.81034ppm						bsl_inv_barthel	-0.744173	0.212131	-3.50809	0.00048772	0.0047687	0.475127	0.313502	0.720077	0.81034
NOESY	NOESY-pos0.81089ppm						bsl_inv_barthel	-0.738746	0.212192	-3.4815	0.00053765	0.0050985	0.477712	0.31517	0.724083	0.81089
NOESY	NOESY-pos0.81143ppm						bsl_inv_barthel	-0.730418	0.212285	-3.44075	0.000623513	0.00571961	0.481707	0.317748	0.73027	0.81143
NOESY	NOESY-pos0.81198ppm						bsl_inv_barthel	-0.720765	0.212283	-3.3953	0.000734284	0.00649584	0.48638	0.320831	0.737352	0.81198
NOESY	NOESY-pos0.81253ppm						bsl_inv_barthel	-0.70791	0.212348	-3.33372	0.000913762	0.00772599	0.492673	0.32494	0.746987	0.81253
NOESY	NOESY-pos0.81308ppm						bsl_inv_barthel	-0.709218	0.212322	-3.34029	0.000892836	0.00758125	0.492029	0.324533	0.745973	0.81308
NOESY	NOESY-pos0.81363ppm						bsl_inv_barthel	-0.709018	0.212263	-3.34029	0.000892841	0.00758125	0.492127	0.324635	0.746034	0.81363
NOESY	NOESY-pos0.81418ppm						bsl_inv_barthel	-0.709515	0.212186	-3.34383	0.000881733	0.00751084	0.491883	0.324523	0.745552	0.81418
NOESY	NOESY-pos0.81473ppm						bsl_inv_barthel	-0.698339	0.212179	-3.29127	0.00106037	0.00871397	0.497411	0.328174	0.753921	0.81473
NOESY	NOESY-pos0.81528ppm						bsl_inv_barthel	-0.694147	0.212188	-3.27137	0.00113635	0.00919085	0.4995	0.329547	0.757101	0.81528
NOESY	NOESY-pos0.81583ppm						bsl_inv_barthel	-0.686858	0.212257	-3.23597	0.00128414	0.0101434	0.503154	0.331913	0.762743	0.81583
NOESY	NOESY-pos0.81638ppm						bsl_inv_barthel	-0.682805	0.212313	-3.21603	0.00137501	0.010719	0.505198	0.333225	0.765924	0.81638
NOESY	NOESY-pos0.81693ppm						bsl_inv_barthel	-0.681854	0.21229	-3.2119	0.00139459	0.0108377	0.505678	0.333556	0.766619	0.81693
NOESY	NOESY-pos0.81748ppm						bsl_inv_barthel	-0.679612	0.212421	-3.19937	0.00145549	0.0112107	0.506813	0.33422	0.768536	0.81748
NOESY	NOESY-pos0.81803ppm						bsl_inv_barthel	-0.678146	0.21261	-3.18962	0.00150454	0.0115076	0.507557	0.334586	0.769949	0.81803
NOESY	NOESY-pos0.81858ppm						bsl_inv_barthel	-0.676977	0.21283	-3.18083	0.00155012	0.011792	0.508151	0.334833	0.771183	0.81858
NOESY	NOESY-pos0.81913ppm						bsl_inv_barthel	-0.67589	0.213077	-3.17205	0.00159689	0.0120857	0.508704	0.335035	0.772395	0.81913
NOESY	NOESY-pos0.81968ppm						bsl_inv_barthel	-0.677199	0.213369	-3.17384	0.00158723	0.0120272	0.508038	0.334405	0.771826	0.81968
NOESY	NOESY-pos0.82023ppm						bsl_inv_barthel	-0.672164	0.213767	-3.14438	0.00175295	0.0130592	0.510603	0.335831	0.776328	0.82023
NOESY	NOESY-pos0.82078ppm						bsl_inv_barthel	-0.670952	0.214112	-3.13365	0.00181711	0.0134422	0.511222	0.336011	0.777794	0.82078
NOESY	NOESY-pos0.82133ppm						bsl_inv_barthel	-0.672271	0.214451	-3.13485	0.00180984	0.0134029	0.510548	0.335345	0.777285	0.82133
NOESY	NOESY-pos0.82188ppm						bsl_inv_barthel	-0.673271	0.214836	-3.13388	0.00181573	0.0134337	0.510037	0.334757	0.777095	0.82188
NOESY	NOESY-pos0.82243ppm						bsl_inv_barthel	-0.671465	0.215244	-3.11955	0.00190483	0.0139684	0.51096	0.335094	0.779123	0.82243
NOESY	NOESY-pos0.82298ppm						bsl_inv_barthel	-0.672009	0.215628	-3.11651	0.00192419	0.0140877	0.510682	0.33466	0.779286	0.82298
NOESY	NOESY-pos0.82353ppm						bsl_inv_barthel	-0.675246	0.215972	-3.12655	0.00186083	0.0137008	0.509031	0.333354	0.77729	0.82353
NOESY	NOESY-pos0.82408ppm						bsl_inv_barthel	-0.673094	0.216383	-3.11066	0.00196206	0.014321	0.510128	0.333803	0.779593	0.82408
NOESY	NOESY-pos0.82463ppm						bsl_inv_barthel	-0.676406	0.216818	-3.11969	0.00190394	0.0139656	0.508441	0.332415	0.777679	0.82463
NOESY	NOESY-pos0.82518ppm						bsl_inv_barthel	-0.674466	0.217361	-3.10298	0.00201282	0.0146349	0.509428	0.332707	0.780018	0.82518
NOESY	NOESY-pos0.82573ppm						bsl_inv_barthel	-0.670527	0.217852	-3.07791	0.00218697	0.0156866	0.511439	0.333699	0.78385	0.82573
NOESY	NOESY-pos0.82628ppm						bsl_inv_barthel	-0.668696	0.218286	-3.06339	0.00229408	0.0163138	0.512376	0.334026	0.785956	0.82628
NOESY	NOESY-pos0.82683ppm						bsl_inv_barthel	-0.665711	0.218612	-3.04517	0.0024352	0.0171526	0.513908	0.334811	0.788808	0.82683
NOESY	NOESY-pos0.82738ppm						bsl_inv_barthel	-0.661624	0.218904	-3.02244	0.00262257	0.0182447	0.516012	0.335989	0.792493	0.82738
NOESY	NOESY-pos0.82793ppm						bsl_inv_barthel	-0.65603	0.219109	-2.99408	0.00287472	0.0196755	0.518907	0.337738	0.797258	0.82793
NOESY	NOESY-pos0.82848ppm						bsl_inv_barthel	-0.650554	0.219265	-2.96698	0.00313627	0.0211183	0.521757	0.339489	0.801881	0.82848
NOESY	NOESY-pos0.82903ppm						bsl_inv_barthel	-0.643802	0.219416	-2.93416	0.00348211	0.0231285	0.525291	0.341688	0.807554	0.82903
NOESY	NOESY-pos0.82958ppm						bsl_inv_barthel	-0.634366	0.219558	-2.88928	0.00401126	0.0261359	0.530272	0.344831	0.815437	0.82958
NOESY	NOESY-pos0.83013ppm						bsl_inv_barthel	-0.629279	0.219623	-2.86527	0.0043235	0.0277934	0.532976	0.346546	0.819699	0.83013
NOESY	NOESY-pos0.83068ppm						bsl_inv_barthel	-0.621152	0.219642	-2.82802	0.00485189	0.0305975	0.537325	0.349361	0.826419	0.83068
NOESY	NOESY-pos0.83123ppm						bsl_inv_barthel	-0.615073	0.219625	-2.80056	0.0052783	0.0328283	0.540602	0.351503	0.831431	0.83123
NOESY	NOESY-pos0.83178ppm						bsl_inv_barthel	-0.606312	0.219648	-2.76038	0.00596325	0.0362975	0.545358	0.35458	0.838784	0.83178
NOESY	NOESY-pos0.83233ppm						bsl_inv_barthel	-0.595746	0.21963	-2.7125	0.00688394	0.040759	0.551151	0.358359	0.847664	0.83233
NOESY	NOESY-pos0.83288ppm						bsl_inv_barthel	-0.586861	0.219592	-2.67251	0.00774883	0.0448818	0.55607	0.361584	0.855165	0.83288
NOESY	NOESY-pos0.83342ppm						bsl_inv_barthel	-0.577197	0.21956	-2.62887	0.0088029	0.0499929	0.56147	0.365118	0.863416	0.83342
NOESY	NOESY-pos0.90819ppm						bsl_inv_barthel	-0.563979	0.212417	-2.65505	0.00815613	0.0468494	0.568941	0.375192	0.862741	0.90819
NOESY	NOESY-pos0.90874ppm						bsl_inv_barthel	-0.569251	0.212618	-2.67734	0.00763938	0.0443651	0.565949	0.373073	0.858542	0.90874
NOESY	NOESY-pos0.90929ppm						bsl_inv_barthel	-0.569671	0.212793	-2.67711	0.00764445	0.0443899	0.565712	0.372788	0.858476	0.90929
NOESY	NOESY-pos0.90984ppm						bsl_inv_barthel	-0.567656	0.212925	-2.66599	0.00789875	0.0456391	0.566853	0.373443	0.86043	0.90984
NOESY	NOESY-pos0.91039ppm						bsl_inv_barthel	-0.571598	0.212915	-2.68463	0.00747676	0.0435825	0.564623	0.371982	0.857028	0.91039
NOESY	NOESY-pos0.91094ppm						bsl_inv_barthel	-0.57198	0.21303	-2.68497	0.00746937	0.0435487	0.564407	0.371755	0.856895	0.91094
NOESY	NOESY-pos0.91149ppm						bsl_inv_barthel	-0.572166	0.213224	-2.68341	0.00750387	0.0437169	0.564302	0.371545	0.85706	0.91149
NOESY	NOESY-pos0.91204ppm						bsl_inv_barthel	-0.574357	0.213393	-2.69155	0.00732551	0.0428605	0.563067	0.370609	0.855468	0.91204
NOESY	NOESY-pos0.91259ppm						bsl_inv_barthel	-0.579717	0.213422	-2.7163	0.00680641	0.0404061	0.560057	0.368607	0.850943	0.91259
NOESY	NOESY-pos0.91314ppm						bsl_inv_barthel	-0.576441	0.213367	-2.70164	0.00710978	0.0418082	0.561895	0.369856	0.853644	0.91314
NOESY	NOESY-pos0.91369ppm						bsl_inv_barthel	-0.576994	0.213199	-2.70637	0.00701059	0.0413448	0.561584	0.369774	0.85289	0.91369
NOESY	NOESY-pos0.91424ppm						bsl_inv_barthel	-0.572914	0.213125	-2.68815	0.0073994	0.0432097	0.56388	0.371339	0.856254	0.91424
NOESY	NOESY-pos0.91479ppm						bsl_inv_barthel	-0.566309	0.213095	-2.65755	0.00809674	0.0465669	0.567617	0.373822	0.861876	0.91479
NOESY	NOESY-pos0.91534ppm						bsl_inv_barthel	-0.564152	0.213207	-2.64604	0.00837388	0.0479143	0.568842	0.374547	0.863927	0.91534
NOESY	NOESY-pos0.95602ppm						bsl_inv_barthel	-0.580567	0.20806	-2.79038	0.00544469	0.0336957	0.559581	0.372185	0.841332	0.95602
NOESY	NOESY-pos0.95657ppm						bsl_inv_barthel	-0.602896	0.209327	-2.88017	0.00412726	0.0267327	0.547224	0.363064	0.824798	0.95657
NOESY	NOESY-pos0.95712ppm						bsl_inv_barthel	-0.59851	0.211195	-2.83392	0.00476457	0.0301635	0.54963	0.363326	0.831464	0.95712
NOESY	NOESY-pos0.95767ppm						bsl_inv_barthel	-0.593218	0.212546	-2.79101	0.0054342	0.0336421	0.552546	0.364289	0.838091	0.95767
NOESY	NOESY-pos0.95822ppm						bsl_inv_barthel	-0.58638	0.213263	-2.74956	0.00616097	0.0372611	0.556337	0.366273	0.845029	0.95822
NOESY	NOESY-pos0.95877ppm						bsl_inv_barthel	-0.58562	0.213535	-2.7425	0.00629319	0.0379476	0.55676	0.366356	0.846123	0.95877
NOESY	NOESY-pos0.95932ppm						bsl_inv_barthel	-0.58214	0.213756	-2.72339	0.00666388	0.039702	0.558702	0.367475	0.849439	0.95932
NOESY	NOESY-pos0.95987ppm						bsl_inv_barthel	-0.58269	0.21395	-2.72348	0.00666209	0.0396998	0.558394	0.367132	0.849296	0.95987
NOESY	NOESY-pos0.96042ppm						bsl_inv_barthel	-0.585663	0.214074	-2.7358	0.00642101	0.0385626	0.556736	0.365954	0.84698	0.96042
NOESY	NOESY-pos0.96097ppm						bsl_inv_barthel	-0.58327	0.21415	-2.72365	0.00665862	0.0396836	0.558071	0.366776	0.849136	0.96097
NOESY	NOESY-pos0.96152ppm						bsl_inv_barthel	-0.581314	0.214178	-2.71416	0.00684981	0.0406128	0.559163	0.367474	0.850845	0.96152
NOESY	NOESY-pos0.96207ppm						bsl_inv_barthel	-0.581635	0.214028	-2.71756	0.00678084	0.0402674	0.558984	0.367464	0.850323	0.96207
NOESY	NOESY-pos0.96262ppm						bsl_inv_barthel	-0.585054	0.213863	-2.73566	0.00642375	0.0385735	0.557076	0.366328	0.847145	0.96262
NOESY	NOESY-pos0.96317ppm						bsl_inv_barthel	-0.587611	0.213649	-2.75035	0.00614634	0.0371809	0.555653	0.365546	0.844629	0.96317
NOESY	NOESY-pos0.96372ppm						bsl_inv_barthel	-0.595834	0.21312	-2.79577	0.00535601	0.033237	0.551103	0.362929	0.836843	0.96372
NOESY	NOESY-pos0.96427ppm						bsl_inv_barthel	-0.603373	0.212595	-2.83813	0.00470299	0.0298372	0.546964	0.360574	0.829704	0.96427
NOESY	NOESY-pos0.96482ppm						bsl_inv_barthel	-0.599231	0.211972	-2.82693	0.00486824	0.0306794	0.549234	0.362513	0.832131	0.96482
NOESY	NOESY-pos0.96537ppm						bsl_inv_barthel	-0.594855	0.211139	-2.81737	0.00501348	0.0314759	0.551643	0.364698	0.834416	0.96537
NOESY	NOESY-pos0.96592ppm						bsl_inv_barthel	-0.591248	0.210396	-2.81017	0.00512533	0.0320415	0.553636	0.366548	0.836213	0.96592
NOESY	NOESY-pos0.96647ppm						bsl_inv_barthel	-0.612195	0.210342	-2.91047	0.00375287	0.0246636	0.54216	0.358989	0.818793	0.96647
NOESY	NOESY-pos0.96701ppm						bsl_inv_barthel	-0.632783	0.211675	-2.98941	0.00291831	0.0199001	0.531112	0.350756	0.804205	0.96701
NOESY	NOESY-pos0.96756ppm						bsl_inv_barthel	-0.622368	0.213377	-2.91676	0.00367923	0.0242612	0.536672	0.353247	0.81534	0.96756
NOESY	NOESY-pos0.96811ppm						bsl_inv_barthel	-0.611206	0.214299	-2.85211	0.00450392	0.0287843	0.542696	0.356567	0.825985	0.96811
NOESY	NOESY-pos0.96866ppm						bsl_inv_barthel	-0.607178	0.214617	-2.82912	0.00483551	0.0305118	0.544886	0.357783	0.829835	0.96866
NOESY	NOESY-pos0.96921ppm						bsl_inv_barthel	-0.603777	0.214659	-2.81272	0.00508537	0.0318499	0.546743	0.358973	0.832731	0.96921
NOESY	NOESY-pos0.96976ppm						bsl_inv_barthel	-0.612273	0.214565	-2.85355	0.00448389	0.028681	0.542117	0.356001	0.825534	0.96976
NOESY	NOESY-pos0.97031ppm						bsl_inv_barthel	-0.610464	0.214496	-2.84605	0.00458932	0.029219	0.543099	0.356695	0.826915	0.97031
NOESY	NOESY-pos0.97086ppm						bsl_inv_barthel	-0.611206	0.21441	-2.85064	0.00452443	0.0288951	0.542696	0.35649	0.826163	0.97086
NOESY	NOESY-pos0.97141ppm						bsl_inv_barthel	-0.61539	0.21435	-2.87096	0.00424767	0.0273702	0.54043	0.355043	0.822618	0.97141
NOESY	NOESY-pos0.97196ppm						bsl_inv_barthel	-0.611334	0.214348	-2.85207	0.00450455	0.028785	0.542626	0.356488	0.825957	0.97196
NOESY	NOESY-pos0.97251ppm						bsl_inv_barthel	-0.609964	0.214321	-2.84603	0.00458954	0.029219	0.543371	0.356995	0.827046	0.97251
NOESY	NOESY-pos0.97306ppm						bsl_inv_barthel	-0.612625	0.21445	-2.85673	0.00443987	0.028478	0.541927	0.355957	0.825057	0.97306
NOESY	NOESY-pos0.97361ppm						bsl_inv_barthel	-0.611032	0.214584	-2.84752	0.00456841	0.0291217	0.54279	0.35643	0.826589	0.97361
NOESY	NOESY-pos0.97416ppm						bsl_inv_barthel	-0.611461	0.214757	-2.84722	0.00457265	0.0291318	0.542557	0.356156	0.826515	0.97416
NOESY	NOESY-pos0.97471ppm						bsl_inv_barthel	-0.613909	0.214952	-2.85603	0.0044495	0.0285297	0.541231	0.35515	0.824809	0.97471
NOESY	NOESY-pos0.97526ppm						bsl_inv_barthel	-0.609786	0.215211	-2.83343	0.00477164	0.0301888	0.543467	0.356436	0.828637	0.97526
NOESY	NOESY-pos0.97581ppm						bsl_inv_barthel	-0.603307	0.215415	-2.80068	0.00527636	0.0328208	0.547	0.35861	0.834357	0.97581
NOESY	NOESY-pos0.97636ppm						bsl_inv_barthel	-0.609354	0.215221	-2.83129	0.00480335	0.0303473	0.543702	0.356583	0.829013	0.97636
NOESY	NOESY-pos0.97691ppm						bsl_inv_barthel	-0.602509	0.215904	-2.79063	0.00544051	0.0336736	0.547436	0.358552	0.835824	0.97691
NOESY	NOESY-pos0.97746ppm						bsl_inv_barthel	-0.588915	0.217159	-2.71191	0.00689594	0.0408137	0.554929	0.362567	0.84935	0.97746
NOESY	NOESY-pos0.97966ppm						bsl_inv_barthel	-0.560623	0.206849	-2.7103	0.00692911	0.0409613	0.570853	0.380584	0.856245	0.97966
NOESY	NOESY-pos0.98021ppm						bsl_inv_barthel	-0.619351	0.208476	-2.97085	0.00309765	0.0209024	0.538294	0.357735	0.809986	0.98021
NOESY	NOESY-pos0.98076ppm						bsl_inv_barthel	-0.600342	0.210889	-2.84671	0.00457984	0.0291708	0.548624	0.362879	0.829445	0.98076
NOESY	NOESY-pos0.98131ppm						bsl_inv_barthel	-0.575115	0.21302	-2.69982	0.00714813	0.0419962	0.56264	0.370599	0.854194	0.98131
NOESY	NOESY-pos1.0302ppm						bsl_inv_barthel	-0.577115	0.206586	-2.79358	0.00539185	0.0334144	0.561516	0.374553	0.841806	1.0302
NOESY	NOESY-pos1.0308ppm						bsl_inv_barthel	-0.627067	0.206318	-3.03933	0.00248214	0.017425	0.534156	0.35649	0.800367	1.0308
NOESY	NOESY-pos1.0313ppm						bsl_inv_barthel	-0.595002	0.208789	-2.84978	0.00453656	0.0289624	0.551562	0.366328	0.83046	1.0313
NOESY	NOESY-pos1.0319ppm						bsl_inv_barthel	-0.577746	0.211704	-2.72902	0.00655267	0.0391884	0.561162	0.37058	0.849757	1.0319
NOESY	NOESY-pos1.0324ppm						bsl_inv_barthel	-0.57032	0.213303	-2.67375	0.00772047	0.0447553	0.565345	0.372174	0.858777	1.0324
NOESY	NOESY-pos1.0335ppm						bsl_inv_barthel	-0.573439	0.214385	-2.67481	0.00769658	0.0446405	0.563584	0.370229	0.85792	1.0335
NOESY	NOESY-pos1.033ppm						bsl_inv_barthel	-0.570879	0.214017	-2.66745	0.00786493	0.045458	0.565029	0.371446	0.859499	1.033
NOESY	NOESY-pos1.0341ppm						bsl_inv_barthel	-0.576644	0.214517	-2.6881	0.00740057	0.0432119	0.56178	0.368948	0.855396	1.0341
NOESY	NOESY-pos1.0346ppm						bsl_inv_barthel	-0.573264	0.214652	-2.67067	0.00779084	0.0450869	0.563683	0.3701	0.858519	1.0346
NOESY	NOESY-pos1.0352ppm						bsl_inv_barthel	-0.568031	0.214777	-2.64474	0.00840549	0.0480349	0.56664	0.37195	0.863236	1.0352
NOESY	NOESY-pos1.0357ppm						bsl_inv_barthel	-0.567795	0.214774	-2.64369	0.0084315	0.0481483	0.566774	0.37204	0.863434	1.0357
NOESY	NOESY-pos1.0363ppm						bsl_inv_barthel	-0.568084	0.214682	-2.64617	0.00837069	0.047901	0.56661	0.372	0.863029	1.0363
NOESY	NOESY-pos1.0368ppm						bsl_inv_barthel	-0.577729	0.214534	-2.69295	0.0072952	0.0427334	0.561171	0.368536	0.854497	1.0368
NOESY	NOESY-pos1.0374ppm						bsl_inv_barthel	-0.582001	0.2144	-2.71456	0.00684172	0.0405849	0.558779	0.367062	0.85063	1.0374
NOESY	NOESY-pos1.0379ppm						bsl_inv_barthel	-0.579998	0.214463	-2.70442	0.00705116	0.0415394	0.5599	0.367753	0.852441	1.0379
NOESY	NOESY-pos1.0385ppm						bsl_inv_barthel	-0.582487	0.214619	-2.71405	0.00685208	0.0406156	0.558507	0.366726	0.850582	1.0385
NOESY	NOESY-pos1.039ppm						bsl_inv_barthel	-0.579821	0.214981	-2.69708	0.0072065	0.0422817	0.559998	0.367444	0.853459	1.039
NOESY	NOESY-pos1.0418ppm						bsl_inv_barthel	-0.572762	0.206555	-2.77293	0.00574115	0.0351608	0.563966	0.376209	0.845426	1.0418
NOESY	NOESY-pos1.0423ppm						bsl_inv_barthel	-0.680252	0.206337	-3.29681	0.00104008	0.00858071	0.506489	0.338013	0.75894	1.0423
NOESY	NOESY-pos1.0429ppm						bsl_inv_barthel	-0.661447	0.207286	-3.19099	0.00149757	0.0114624	0.516104	0.343789	0.774787	1.0429
NOESY	NOESY-pos1.0434ppm						bsl_inv_barthel	-0.624172	0.210087	-2.97101	0.00309602	0.0208961	0.535705	0.354892	0.80864	1.0434
NOESY	NOESY-pos1.0445ppm						bsl_inv_barthel	-0.599626	0.212733	-2.81868	0.00499322	0.0313732	0.549017	0.361829	0.833043	1.0445
NOESY	NOESY-pos1.044ppm						bsl_inv_barthel	-0.609462	0.211854	-2.8768	0.00417096	0.0269648	0.543643	0.358905	0.82347	1.044
NOESY	NOESY-pos1.0451ppm						bsl_inv_barthel	-0.604452	0.213123	-2.83617	0.00473154	0.0299836	0.546374	0.359812	0.829666	1.0451
NOESY	NOESY-pos1.0456ppm						bsl_inv_barthel	-0.60106	0.21337	-2.81698	0.00501943	0.0314945	0.54823	0.36086	0.83289	1.0456
NOESY	NOESY-pos1.0462ppm						bsl_inv_barthel	-0.608228	0.213602	-2.84748	0.00456895	0.0291217	0.544315	0.35812	0.827316	1.0462
NOESY	NOESY-pos1.0467ppm						bsl_inv_barthel	-0.61456	0.21379	-2.87459	0.00419976	0.0271157	0.540879	0.355728	0.822398	1.0467
NOESY	NOESY-pos1.0473ppm						bsl_inv_barthel	-0.615027	0.213909	-2.87518	0.00419202	0.0270722	0.540627	0.35548	0.822205	1.0473
NOESY	NOESY-pos1.0478ppm						bsl_inv_barthel	-0.607399	0.213954	-2.83893	0.00469143	0.0297742	0.544766	0.35817	0.828573	1.0478
NOESY	NOESY-pos1.0484ppm						bsl_inv_barthel	-0.605894	0.213857	-2.83317	0.00477558	0.0302003	0.545587	0.358777	0.829665	1.0484
NOESY	NOESY-pos1.0489ppm						bsl_inv_barthel	-0.597712	0.213703	-2.79693	0.00533707	0.033142	0.550069	0.361834	0.836228	1.0489
NOESY	NOESY-pos1.0495ppm						bsl_inv_barthel	-0.602579	0.213887	-2.81728	0.00501484	0.0314759	0.547398	0.359947	0.832468	1.0495
NOESY	NOESY-pos1.0506ppm						bsl_inv_barthel	-0.618731	0.214836	-2.88001	0.00412932	0.0267429	0.538627	0.353522	0.820656	1.0506
NOESY	NOESY-pos1.0511ppm						bsl_inv_barthel	-0.617571	0.215176	-2.87008	0.00425931	0.0274388	0.539252	0.353697	0.822155	1.0511
NOESY	NOESY-pos1.0517ppm						bsl_inv_barthel	-0.618065	0.215292	-2.87083	0.00424938	0.027378	0.538986	0.353442	0.821936	1.0517
NOESY	NOESY-pos1.0522ppm						bsl_inv_barthel	-0.626962	0.21516	-2.91393	0.0037122	0.0244315	0.534212	0.350401	0.814445	1.0522
NOESY	NOESY-pos1.0528ppm						bsl_inv_barthel	-0.630448	0.215021	-2.93203	0.00350569	0.0232654	0.532353	0.349277	0.81139	1.0528
NOESY	NOESY-pos1.0533ppm						bsl_inv_barthel	-0.624332	0.214972	-2.90425	0.00382712	0.0250974	0.535619	0.351454	0.816289	1.0533
NOESY	NOESY-pos1.0539ppm						bsl_inv_barthel	-0.621354	0.215077	-2.88899	0.00401496	0.0261476	0.537216	0.352429	0.818891	1.0539
NOESY	NOESY-pos1.0544ppm						bsl_inv_barthel	-0.61949	0.215103	-2.87997	0.00412989	0.0267434	0.538219	0.353069	0.820462	1.0544
NOESY	NOESY-pos1.0555ppm						bsl_inv_barthel	-0.624598	0.215181	-2.90267	0.00384623	0.0252046	0.535477	0.351217	0.816406	1.0555
NOESY	NOESY-pos1.055ppm						bsl_inv_barthel	-0.619383	0.215159	-2.87872	0.00414595	0.0268288	0.538276	0.353068	0.820639	1.055
NOESY	NOESY-pos1.0561ppm						bsl_inv_barthel	-0.630758	0.215181	-2.93129	0.0035139	0.0233142	0.532188	0.34906	0.811393	1.0561
NOESY	NOESY-pos1.0566ppm						bsl_inv_barthel	-0.632685	0.21521	-2.93985	0.00341978	0.0227614	0.531164	0.348368	0.809877	1.0566
NOESY	NOESY-pos1.0572ppm						bsl_inv_barthel	-0.632082	0.215296	-2.93587	0.00346325	0.0230199	0.531484	0.348519	0.810502	1.0572
NOESY	NOESY-pos1.0577ppm						bsl_inv_barthel	-0.628108	0.215502	-2.91463	0.00370399	0.0243893	0.5336	0.349766	0.814057	1.0577
NOESY	NOESY-pos1.0583ppm						bsl_inv_barthel	-0.629985	0.21556	-2.92255	0.00361253	0.0238645	0.5326	0.34907	0.812624	1.0583
NOESY	NOESY-pos1.0588ppm						bsl_inv_barthel	-0.629209	0.215658	-2.91762	0.00366921	0.0242009	0.533013	0.349274	0.813411	1.0588
NOESY	NOESY-pos1.0594ppm						bsl_inv_barthel	-0.626237	0.215497	-2.90601	0.00380599	0.0249768	0.5346	0.350424	0.815574	1.0594
NOESY	NOESY-pos1.0599ppm						bsl_inv_barthel	-0.620392	0.21518	-2.88314	0.00408918	0.0265263	0.537734	0.352698	0.819845	1.0599
NOESY	NOESY-pos1.05ppm						bsl_inv_barthel	-0.612652	0.214377	-2.85782	0.00442482	0.0283981	0.541912	0.355997	0.824917	1.05
NOESY	NOESY-pos1.0605ppm						bsl_inv_barthel	-0.613574	0.214985	-2.85404	0.00447712	0.0286563	0.541412	0.355246	0.825139	1.0605
NOESY	NOESY-pos1.0616ppm						bsl_inv_barthel	-0.631256	0.215434	-2.93016	0.00352652	0.0233894	0.531923	0.348713	0.811391	1.0616
NOESY	NOESY-pos1.061ppm						bsl_inv_barthel	-0.6239	0.214896	-2.90326	0.00383912	0.0251701	0.535851	0.351658	0.816521	1.061
NOESY	NOESY-pos1.0621ppm						bsl_inv_barthel	-0.628954	0.2162	-2.90913	0.00376878	0.0247534	0.533149	0.348992	0.814483	1.0621
NOESY	NOESY-pos1.0627ppm						bsl_inv_barthel	-0.63326	0.216638	-2.92312	0.00360598	0.0238241	0.530858	0.347194	0.81168	1.0627
NOESY	NOESY-pos1.0632ppm						bsl_inv_barthel	-0.629467	0.216819	-2.90319	0.00383993	0.0251724	0.532876	0.34839	0.815054	1.0632
NOESY	NOESY-pos1.0638ppm						bsl_inv_barthel	-0.628454	0.216695	-2.90018	0.0038764	0.0253598	0.533416	0.348828	0.815681	1.0638
NOESY	NOESY-pos1.0643ppm						bsl_inv_barthel	-0.629657	0.216688	-2.90582	0.00380822	0.0249854	0.532774	0.348413	0.814689	1.0643
NOESY	NOESY-pos1.0649ppm						bsl_inv_barthel	-0.623559	0.216769	-2.87661	0.00417342	0.0269775	0.536033	0.350489	0.819802	1.0649
NOESY	NOESY-pos1.0654ppm						bsl_inv_barthel	-0.617634	0.216866	-2.848	0.00456159	0.029085	0.539219	0.352505	0.82483	1.0654
NOESY	NOESY-pos1.0665ppm						bsl_inv_barthel	-0.618749	0.216869	-2.85311	0.00449004	0.0287056	0.538618	0.35211	0.823916	1.0665
NOESY	NOESY-pos1.066ppm						bsl_inv_barthel	-0.61883	0.216867	-2.8535	0.00448461	0.028681	0.538574	0.352083	0.823847	1.066
NOESY	NOESY-pos1.0671ppm						bsl_inv_barthel	-0.618644	0.216828	-2.85315	0.0044894	0.0287049	0.538674	0.352175	0.823938	1.0671
NOESY	NOESY-pos1.0676ppm						bsl_inv_barthel	-0.616896	0.216819	-2.84521	0.00460124	0.0292628	0.539617	0.352797	0.825364	1.0676
NOESY	NOESY-pos1.0682ppm						bsl_inv_barthel	-0.61351	0.216829	-2.82947	0.00483038	0.0304864	0.541447	0.353987	0.828179	1.0682
NOESY	NOESY-pos1.0687ppm						bsl_inv_barthel	-0.610774	0.2168	-2.81722	0.00501567	0.0314759	0.542931	0.354977	0.830402	1.0687
NOESY	NOESY-pos1.0693ppm						bsl_inv_barthel	-0.602185	0.216884	-2.77653	0.00567884	0.034865	0.547614	0.35798	0.837703	1.0693
NOESY	NOESY-pos1.0698ppm						bsl_inv_barthel	-0.603009	0.216858	-2.78066	0.00560798	0.0345345	0.547163	0.357704	0.83697	1.0698
NOESY	NOESY-pos1.0704ppm						bsl_inv_barthel	-0.605869	0.216817	-2.79438	0.00537878	0.0333519	0.5456	0.356711	0.834513	1.0704
NOESY	NOESY-pos1.0709ppm						bsl_inv_barthel	-0.606492	0.216706	-2.79869	0.00530851	0.0329796	0.54526	0.356566	0.833811	1.0709
NOESY	NOESY-pos1.0715ppm						bsl_inv_barthel	-0.60282	0.21626	-2.78748	0.00549291	0.0339443	0.547266	0.358191	0.836147	1.0715
NOESY	NOESY-pos1.0726ppm						bsl_inv_barthel	-0.596891	0.215638	-2.76803	0.00582698	0.0355711	0.55052	0.36076	0.840094	1.0726
NOESY	NOESY-pos1.072ppm						bsl_inv_barthel	-0.591279	0.215785	-2.74014	0.00633799	0.0381589	0.553619	0.362686	0.845065	1.072
NOESY	NOESY-pos1.0731ppm						bsl_inv_barthel	-0.615969	0.216072	-2.85076	0.0045228	0.0288881	0.540117	0.353642	0.82492	1.0731
NOESY	NOESY-pos1.0737ppm						bsl_inv_barthel	-0.618433	0.216741	-2.85333	0.00448686	0.028692	0.538788	0.35231	0.823969	1.0737
NOESY	NOESY-pos1.0742ppm						bsl_inv_barthel	-0.607171	0.217191	-2.79556	0.00535939	0.0332542	0.54489	0.355986	0.834038	1.0742
NOESY	NOESY-pos1.0748ppm						bsl_inv_barthel	-0.59793	0.217365	-2.75081	0.00613778	0.0371514	0.549949	0.359168	0.842068	1.0748
NOESY	NOESY-pos1.0753ppm						bsl_inv_barthel	-0.596318	0.217399	-2.74297	0.00628432	0.0379108	0.550836	0.359723	0.843482	1.0753
NOESY	NOESY-pos1.0759ppm						bsl_inv_barthel	-0.588403	0.217404	-2.70649	0.00700796	0.0413382	0.555213	0.362578	0.850194	1.0759
NOESY	NOESY-pos1.0764ppm						bsl_inv_barthel	-0.579582	0.217523	-2.66446	0.00793418	0.04581	0.560133	0.365706	0.857926	1.0764
NOESY	NOESY-pos1.0775ppm						bsl_inv_barthel	-0.58439	0.217482	-2.68707	0.00742316	0.0433162	0.557446	0.363981	0.853743	1.0775
NOESY	NOESY-pos1.077ppm						bsl_inv_barthel	-0.584869	0.217531	-2.68868	0.00738801	0.043157	0.557179	0.363771	0.853415	1.077
NOESY	NOESY-pos1.0781ppm						bsl_inv_barthel	-0.578186	0.217555	-2.65766	0.00809402	0.0465561	0.560915	0.366194	0.859178	1.0781
NOESY	NOESY-pos1.1935ppm						bsl_inv_barthel	-0.559113	0.212622	-2.62961	0.00878406	0.049913	0.571716	0.376871	0.867297	1.1935
NOESY	NOESY-pos1.1941ppm						bsl_inv_barthel	-0.562949	0.213	-2.64295	0.00844953	0.0482262	0.569527	0.37515	0.864617	1.1941
NOESY	NOESY-pos1.4502ppm						bsl_inv_barthel	-0.574205	0.216745	-2.64922	0.00829646	0.047511	0.563153	0.368238	0.861238	1.4502
NOESY	NOESY-pos1.4508ppm						bsl_inv_barthel	-0.57462	0.216737	-2.65123	0.00824784	0.0472869	0.562919	0.368091	0.860867	1.4508
NOESY	NOESY-pos1.4513ppm						bsl_inv_barthel	-0.574858	0.216729	-2.65243	0.00821891	0.0471359	0.562785	0.368009	0.860648	1.4513
NOESY	NOESY-pos1.4519ppm						bsl_inv_barthel	-0.573428	0.216745	-2.64564	0.00838359	0.0479347	0.56359	0.368525	0.861907	1.4519
NOESY	NOESY-pos1.4524ppm						bsl_inv_barthel	-0.575307	0.216611	-2.65595	0.00813472	0.0467411	0.562532	0.367929	0.860063	1.4524
NOESY	NOESY-pos1.4535ppm						bsl_inv_barthel	-0.575256	0.216409	-2.65819	0.00808159	0.0465038	0.562561	0.368094	0.859767	1.4535
NOESY	NOESY-pos1.453ppm						bsl_inv_barthel	-0.572843	0.21652	-2.64568	0.00838253	0.0479337	0.56392	0.368903	0.862031	1.453
NOESY	NOESY-pos1.4541ppm						bsl_inv_barthel	-0.572043	0.216359	-2.64395	0.00842494	0.0481209	0.564371	0.369314	0.862449	1.4541
NOESY	NOESY-pos1.4546ppm						bsl_inv_barthel	-0.574548	0.21626	-2.65674	0.00811583	0.0466571	0.562959	0.368462	0.860125	1.4546
NOESY	NOESY-pos1.4552ppm						bsl_inv_barthel	-0.575049	0.21623	-2.65943	0.00805209	0.0463588	0.562677	0.368299	0.859643	1.4552
NOESY	NOESY-pos1.4557ppm						bsl_inv_barthel	-0.581782	0.215997	-2.69347	0.0072839	0.0426809	0.558901	0.365995	0.853484	1.4557
NOESY	NOESY-pos1.4563ppm						bsl_inv_barthel	-0.574312	0.215834	-2.6609	0.00801761	0.0461991	0.563092	0.368857	0.859609	1.4563
NOESY	NOESY-pos1.4568ppm						bsl_inv_barthel	-0.577469	0.215631	-2.67804	0.00762356	0.0443108	0.561317	0.36784	0.856559	1.4568
NOESY	NOESY-pos1.4574ppm						bsl_inv_barthel	-0.582861	0.215603	-2.7034	0.00707268	0.0416392	0.558299	0.365882	0.851906	1.4574
NOESY	NOESY-pos1.4579ppm						bsl_inv_barthel	-0.583701	0.215547	-2.708	0.00697668	0.0411803	0.55783	0.365616	0.851098	1.4579
NOESY	NOESY-pos1.4585ppm						bsl_inv_barthel	-0.578359	0.21547	-2.68418	0.00748682	0.0436318	0.560818	0.36763	0.855526	1.4585
NOESY	NOESY-pos1.4596ppm						bsl_inv_barthel	-0.590478	0.215452	-2.74066	0.00632811	0.0381162	0.554062	0.363214	0.84519	1.4596
NOESY	NOESY-pos1.459ppm						bsl_inv_barthel	-0.579669	0.215467	-2.6903	0.00735265	0.0429803	0.560083	0.36715	0.854401	1.459
NOESY	NOESY-pos1.4601ppm						bsl_inv_barthel	-0.599918	0.215437	-2.78466	0.00554037	0.0342054	0.548857	0.359812	0.837226	1.4601
NOESY	NOESY-pos1.4607ppm						bsl_inv_barthel	-0.593611	0.215473	-2.75492	0.00606223	0.0367777	0.552329	0.362063	0.842582	1.4607
NOESY	NOESY-pos1.4612ppm						bsl_inv_barthel	-0.589829	0.215287	-2.73974	0.00634553	0.0381959	0.554422	0.363567	0.845466	1.4612
NOESY	NOESY-pos1.4618ppm						bsl_inv_barthel	-0.597366	0.215058	-2.7777	0.00565871	0.034757	0.550259	0.360999	0.838742	1.4618
NOESY	NOESY-pos1.4623ppm						bsl_inv_barthel	-0.60047	0.215095	-2.79166	0.00542356	0.0335839	0.548554	0.359854	0.836202	1.4623
NOESY	NOESY-pos1.4629ppm						bsl_inv_barthel	-0.603685	0.21516	-2.80574	0.00519523	0.032423	0.546793	0.358653	0.833626	1.4629
NOESY	NOESY-pos1.4634ppm						bsl_inv_barthel	-0.605894	0.215278	-2.81448	0.00505813	0.031701	0.545587	0.35778	0.831978	1.4634
NOESY	NOESY-pos1.4645ppm						bsl_inv_barthel	-0.607387	0.215354	-2.82042	0.00496667	0.0312315	0.544772	0.357193	0.83086	1.4645
NOESY	NOESY-pos1.464ppm						bsl_inv_barthel	-0.603371	0.215388	-2.80132	0.005266	0.0327675	0.546965	0.358606	0.83426	1.464
NOESY	NOESY-pos1.4651ppm						bsl_inv_barthel	-0.608633	0.215146	-2.82893	0.00483837	0.0305264	0.544094	0.356893	0.829488	1.4651
NOESY	NOESY-pos1.4656ppm						bsl_inv_barthel	-0.610557	0.215195	-2.83723	0.00471613	0.0298997	0.543048	0.356173	0.827973	1.4656
NOESY	NOESY-pos1.4662ppm						bsl_inv_barthel	-0.60999	0.215717	-2.82774	0.00485617	0.0306175	0.543356	0.35601	0.82929	1.4662
NOESY	NOESY-pos1.4667ppm						bsl_inv_barthel	-0.601443	0.216824	-2.77388	0.00572463	0.0350862	0.54802	0.358288	0.838225	1.4667
NOESY	NOESY-pos1.4695ppm						bsl_inv_barthel	-0.687439	0.222046	-3.09593	0.00206045	0.0149277	0.502862	0.325417	0.777067	1.4695
NOESY	NOESY-pos1.4706ppm						bsl_inv_barthel	-0.684137	0.209618	-3.26374	0.00116681	0.00938892	0.504525	0.334544	0.760874	1.4706
NOESY	NOESY-pos1.4711ppm						bsl_inv_barthel	-0.653902	0.209903	-3.11526	0.00193222	0.0141371	0.520013	0.344621	0.784669	1.4711
NOESY	NOESY-pos1.4717ppm						bsl_inv_barthel	-0.646889	0.211502	-3.05855	0.00233078	0.0165233	0.523672	0.34596	0.792672	1.4717
NOESY	NOESY-pos1.4722ppm						bsl_inv_barthel	-0.648212	0.212605	-3.0489	0.00240567	0.0170037	0.52298	0.344756	0.793338	1.4722
NOESY	NOESY-pos1.4728ppm						bsl_inv_barthel	-0.645111	0.213325	-3.02408	0.00260863	0.0181708	0.524604	0.345339	0.796925	1.4728
NOESY	NOESY-pos1.4733ppm						bsl_inv_barthel	-0.642336	0.213982	-3.00183	0.00280375	0.0192774	0.526062	0.345853	0.800169	1.4733
NOESY	NOESY-pos1.4739ppm						bsl_inv_barthel	-0.637915	0.214396	-2.97541	0.00305269	0.0206639	0.528393	0.347104	0.804367	1.4739
NOESY	NOESY-pos1.4744ppm						bsl_inv_barthel	-0.638421	0.214735	-2.97306	0.00307575	0.0207849	0.528126	0.346698	0.804495	1.4744
NOESY	NOESY-pos1.4755ppm						bsl_inv_barthel	-0.641208	0.215166	-2.98006	0.00300742	0.0203986	0.526656	0.345441	0.802934	1.4755
NOESY	NOESY-pos1.475ppm						bsl_inv_barthel	-0.639379	0.215017	-2.97362	0.00307028	0.0207582	0.52762	0.346174	0.80417	1.475
NOESY	NOESY-pos1.4761ppm						bsl_inv_barthel	-0.640553	0.21529	-2.9753	0.00305379	0.020667	0.527001	0.345583	0.803656	1.4761
NOESY	NOESY-pos1.4766ppm						bsl_inv_barthel	-0.639752	0.215321	-2.97116	0.0030946	0.0208916	0.527423	0.345839	0.804348	1.4766
NOESY	NOESY-pos1.4772ppm						bsl_inv_barthel	-0.639156	0.215363	-2.96781	0.00312799	0.0210728	0.527737	0.346017	0.804894	1.4772
NOESY	NOESY-pos1.4777ppm						bsl_inv_barthel	-0.63627	0.215325	-2.95493	0.0032594	0.0218293	0.529263	0.347043	0.80716	1.4777
NOESY	NOESY-pos1.4783ppm						bsl_inv_barthel	-0.629395	0.215866	-2.91567	0.00369182	0.0243238	0.532914	0.349067	0.813591	1.4783
NOESY	NOESY-pos1.4788ppm						bsl_inv_barthel	-0.625066	0.21687	-2.88221	0.00410104	0.0265975	0.535226	0.349892	0.818731	1.4788
NOESY	NOESY-pos1.4794ppm						bsl_inv_barthel	-0.590091	0.219201	-2.69201	0.00731547	0.0428109	0.554277	0.360694	0.851754	1.4794
NOESY	NOESY-pos1.47ppm						bsl_inv_barthel	-0.729771	0.217435	-3.35628	0.000843749	0.00725044	0.482019	0.31476	0.738156	1.47
NOESY	NOESY-pos1.4816ppm						bsl_inv_barthel	-0.710718	0.222203	-3.19851	0.00145973	0.0112371	0.491291	0.317831	0.75942	1.4816
NOESY	NOESY-pos1.4821ppm						bsl_inv_barthel	-0.726062	0.216484	-3.35389	0.000850923	0.00730064	0.48381	0.31652	0.73952	1.4821
NOESY	NOESY-pos1.4827ppm						bsl_inv_barthel	-0.668761	0.210429	-3.17808	0.0015646	0.0118873	0.512343	0.339188	0.773894	1.4827
NOESY	NOESY-pos1.4832ppm						bsl_inv_barthel	-0.647581	0.210959	-3.06971	0.00224689	0.0160387	0.52331	0.346089	0.791281	1.4832
NOESY	NOESY-pos1.4838ppm						bsl_inv_barthel	-0.637659	0.212588	-2.9995	0.00282488	0.0193789	0.528529	0.348425	0.801728	1.4838
NOESY	NOESY-pos1.4843ppm						bsl_inv_barthel	-0.632757	0.213551	-2.96302	0.00317627	0.0213482	0.531126	0.349477	0.80719	1.4843
NOESY	NOESY-pos1.4849ppm						bsl_inv_barthel	-0.633708	0.214112	-2.9597	0.00321011	0.0215466	0.53062	0.348761	0.807309	1.4849
NOESY	NOESY-pos1.4854ppm						bsl_inv_barthel	-0.62495	0.214613	-2.91199	0.00373503	0.024567	0.535288	0.351484	0.815211	1.4854
NOESY	NOESY-pos1.4865ppm						bsl_inv_barthel	-0.613496	0.215378	-2.84846	0.00455517	0.0290508	0.541455	0.355	0.82584	1.4865
NOESY	NOESY-pos1.486ppm						bsl_inv_barthel	-0.619766	0.214965	-2.8831	0.00408958	0.0265263	0.53807	0.353067	0.820013	1.486
NOESY	NOESY-pos1.4871ppm						bsl_inv_barthel	-0.60484	0.215801	-2.80277	0.0052427	0.0326448	0.546162	0.35779	0.833709	1.4871
NOESY	NOESY-pos1.4876ppm						bsl_inv_barthel	-0.597062	0.21623	-2.76123	0.00594792	0.0362246	0.550426	0.36028	0.840927	1.4876
NOESY	NOESY-pos1.4882ppm						bsl_inv_barthel	-0.598168	0.216565	-2.76207	0.00593297	0.0361376	0.549818	0.359646	0.840549	1.4882
NOESY	NOESY-pos1.4887ppm						bsl_inv_barthel	-0.601	0.216886	-2.77104	0.00577415	0.0352956	0.548263	0.358403	0.838699	1.4887
NOESY	NOESY-pos1.4893ppm						bsl_inv_barthel	-0.603705	0.216974	-2.78239	0.00557868	0.034385	0.546782	0.357373	0.836577	1.4893
NOESY	NOESY-pos1.4898ppm						bsl_inv_barthel	-0.593405	0.21701	-2.73446	0.00644677	0.0386693	0.552443	0.361048	0.845298	1.4898
NOESY	NOESY-pos1.4904ppm						bsl_inv_barthel	-0.589946	0.217021	-2.71838	0.00676418	0.0401815	0.554357	0.362291	0.848245	1.4904
NOESY	NOESY-pos1.4909ppm						bsl_inv_barthel	-0.589293	0.217145	-2.71383	0.00685668	0.0406324	0.554719	0.36244	0.849006	1.4909
NOESY	NOESY-pos1.4915ppm						bsl_inv_barthel	-0.592047	0.217192	-2.72592	0.00661376	0.0394678	0.553194	0.36141	0.846749	1.4915
NOESY	NOESY-pos1.4926ppm						bsl_inv_barthel	-0.588068	0.217454	-2.70433	0.00705316	0.041544	0.555399	0.362664	0.850562	1.4926
NOESY	NOESY-pos1.492ppm						bsl_inv_barthel	-0.588155	0.217317	-2.70644	0.00700901	0.04134	0.555351	0.36273	0.850259	1.492
NOESY	NOESY-pos1.4931ppm						bsl_inv_barthel	-0.588656	0.217544	-2.70592	0.00701988	0.0413818	0.555073	0.362387	0.850211	1.4931
NOESY	NOESY-pos1.4937ppm						bsl_inv_barthel	-0.585794	0.21749	-2.69343	0.00728492	0.0426823	0.556664	0.363464	0.852559	1.4937
NOESY	NOESY-pos1.4942ppm						bsl_inv_barthel	-0.585564	0.21745	-2.69287	0.00729696	0.0427345	0.556792	0.363576	0.852687	1.4942
NOESY	NOESY-pos1.4948ppm						bsl_inv_barthel	-0.585805	0.217225	-2.69677	0.00721321	0.0423165	0.556658	0.363649	0.852106	1.4948
NOESY	NOESY-pos1.4953ppm						bsl_inv_barthel	-0.577327	0.216958	-2.66101	0.00801491	0.0461884	0.561397	0.366938	0.858911	1.4953
NOESY	NOESY-pos1.4959ppm						bsl_inv_barthel	-0.575416	0.216644	-2.65604	0.00813245	0.046733	0.562471	0.367865	0.860025	1.4959
NOESY	NOESY-pos1.4964ppm						bsl_inv_barthel	-0.57281	0.216499	-2.64578	0.00838015	0.0479309	0.563939	0.36893	0.862025	1.4964
NOESY	NOESY-pos1.6141ppm						bsl_inv_barthel	-0.551709	0.20985	-2.62906	0.00879817	0.0499816	0.575965	0.38174	0.869009	1.6141
NOESY	NOESY-pos1.6163ppm						bsl_inv_barthel	-0.55803	0.209779	-2.66009	0.00803669	0.0462798	0.572335	0.379388	0.863412	1.6163
NOESY	NOESY-pos1.6168ppm						bsl_inv_barthel	-0.566624	0.209763	-2.70126	0.00711775	0.0418506	0.567438	0.376153	0.855997	1.6168
NOESY	NOESY-pos1.6174ppm						bsl_inv_barthel	-0.573796	0.209716	-2.73606	0.00641599	0.0385422	0.563383	0.373499	0.849802	1.6174
NOESY	NOESY-pos1.6179ppm						bsl_inv_barthel	-0.572699	0.209599	-2.73235	0.00648761	0.0388675	0.564001	0.373995	0.850539	1.6179
NOESY	NOESY-pos1.6185ppm						bsl_inv_barthel	-0.563001	0.209655	-2.68537	0.00746048	0.0435061	0.569497	0.377598	0.858921	1.6185
NOESY	NOESY-pos1.6196ppm						bsl_inv_barthel	-0.571108	0.209549	-2.72542	0.00662358	0.0395135	0.564899	0.374627	0.851809	1.6196
NOESY	NOESY-pos1.619ppm						bsl_inv_barthel	-0.567136	0.209572	-2.70617	0.00701468	0.0413556	0.567147	0.376101	0.855238	1.619
NOESY	NOESY-pos1.6201ppm						bsl_inv_barthel	-0.574218	0.209506	-2.74082	0.00632506	0.038102	0.563145	0.373495	0.849094	1.6201
NOESY	NOESY-pos1.6207ppm						bsl_inv_barthel	-0.578507	0.209532	-2.76095	0.00595297	0.0362514	0.560735	0.371878	0.845502	1.6207
NOESY	NOESY-pos1.6212ppm						bsl_inv_barthel	-0.575574	0.209591	-2.74618	0.00622394	0.0375921	0.562382	0.372927	0.848083	1.6212
NOESY	NOESY-pos1.6218ppm						bsl_inv_barthel	-0.573771	0.209656	-2.73673	0.00640312	0.0384792	0.563397	0.373553	0.849722	1.6218
NOESY	NOESY-pos1.6223ppm						bsl_inv_barthel	-0.585475	0.209548	-2.79399	0.00538509	0.0333834	0.556841	0.369284	0.839657	1.6223
NOESY	NOESY-pos1.6229ppm						bsl_inv_barthel	-0.592998	0.209466	-2.83099	0.00480767	0.0303676	0.552668	0.366575	0.833231	1.6229
NOESY	NOESY-pos1.6234ppm						bsl_inv_barthel	-0.591026	0.209657	-2.81901	0.00498821	0.0313463	0.553759	0.367161	0.835188	1.6234
NOESY	NOESY-pos1.6245ppm						bsl_inv_barthel	-0.598389	0.209674	-2.85391	0.0044789	0.0286579	0.549697	0.364456	0.829088	1.6245
NOESY	NOESY-pos1.624ppm						bsl_inv_barthel	-0.591535	0.209669	-2.82127	0.00495366	0.0311604	0.553477	0.366966	0.834784	1.624
NOESY	NOESY-pos1.6251ppm						bsl_inv_barthel	-0.594591	0.209725	-2.8351	0.00474714	0.0300697	0.551788	0.365806	0.832326	1.6251
NOESY	NOESY-pos1.6256ppm						bsl_inv_barthel	-0.594532	0.209801	-2.83379	0.00476636	0.0301679	0.551821	0.365774	0.8325	1.6256
NOESY	NOESY-pos1.6262ppm						bsl_inv_barthel	-0.603307	0.209766	-2.8761	0.00418011	0.0270143	0.546999	0.362602	0.82517	1.6262
NOESY	NOESY-pos1.6267ppm						bsl_inv_barthel	-0.609483	0.20979	-2.90521	0.00381564	0.0250281	0.543632	0.360353	0.820128	1.6267
NOESY	NOESY-pos1.6273ppm						bsl_inv_barthel	-0.607958	0.209833	-2.89734	0.0039111	0.025538	0.544462	0.360873	0.821449	1.6273
NOESY	NOESY-pos1.6278ppm						bsl_inv_barthel	-0.608656	0.209708	-2.9024	0.00384951	0.0252166	0.544082	0.360709	0.820675	1.6278
NOESY	NOESY-pos1.6284ppm						bsl_inv_barthel	-0.617339	0.209553	-2.94598	0.00335373	0.0223925	0.539378	0.357699	0.813333	1.6284
NOESY	NOESY-pos1.6289ppm						bsl_inv_barthel	-0.616133	0.209561	-2.94012	0.00341682	0.0227473	0.540028	0.358125	0.814326	1.6289
NOESY	NOESY-pos1.6295ppm						bsl_inv_barthel	-0.613416	0.209641	-2.92604	0.00357287	0.023651	0.541498	0.359043	0.81667	1.6295
NOESY	NOESY-pos1.6306ppm						bsl_inv_barthel	-0.614152	0.209771	-2.92773	0.00355381	0.0235447	0.5411	0.358688	0.816278	1.6306
NOESY	NOESY-pos1.6311ppm						bsl_inv_barthel	-0.60426	0.209794	-2.88026	0.00412617	0.0267316	0.546479	0.362237	0.824429	1.6311
NOESY	NOESY-pos1.6317ppm						bsl_inv_barthel	-0.622878	0.209848	-2.96823	0.00312375	0.0210494	0.536399	0.355518	0.809308	1.6317
NOESY	NOESY-pos1.6322ppm						bsl_inv_barthel	-0.628713	0.209874	-2.99566	0.00286011	0.0195892	0.533278	0.353431	0.804641	1.6322
NOESY	NOESY-pos1.6328ppm						bsl_inv_barthel	-0.627069	0.209922	-2.98716	0.00293956	0.0200301	0.534155	0.35398	0.806039	1.6328
NOESY	NOESY-pos1.6333ppm						bsl_inv_barthel	-0.616366	0.21005	-2.93437	0.00347972	0.0231182	0.539903	0.357699	0.814918	1.6333
NOESY	NOESY-pos1.6339ppm						bsl_inv_barthel	-0.623538	0.209977	-2.96956	0.00311047	0.0209729	0.536044	0.355193	0.808977	1.6339
NOESY	NOESY-pos1.6344ppm						bsl_inv_barthel	-0.628131	0.209925	-2.99217	0.00289252	0.0197587	0.533588	0.353602	0.805189	1.6344
NOESY	NOESY-pos1.6355ppm						bsl_inv_barthel	-0.625108	0.210182	-2.97413	0.00306524	0.0207317	0.535203	0.354494	0.808033	1.6355
NOESY	NOESY-pos1.635ppm						bsl_inv_barthel	-0.629748	0.210083	-2.99761	0.00284217	0.0194804	0.532726	0.352921	0.804138	1.635
NOESY	NOESY-pos1.6361ppm						bsl_inv_barthel	-0.627355	0.210192	-2.98468	0.00296308	0.0201528	0.534002	0.353691	0.806235	1.6361
NOESY	NOESY-pos1.6366ppm						bsl_inv_barthel	-0.623301	0.210324	-2.96353	0.00317107	0.0213237	0.536172	0.355036	0.80972	1.6366
NOESY	NOESY-pos1.6372ppm						bsl_inv_barthel	-0.626778	0.21045	-2.97827	0.0030248	0.0204987	0.534311	0.353716	0.80711	1.6372
NOESY	NOESY-pos1.6377ppm						bsl_inv_barthel	-0.633637	0.210446	-3.01093	0.00272237	0.0188361	0.530658	0.351301	0.801586	1.6377
NOESY	NOESY-pos1.6383ppm						bsl_inv_barthel	-0.634494	0.210356	-3.01629	0.00267543	0.0185512	0.530204	0.351062	0.800758	1.6383
NOESY	NOESY-pos1.6388ppm						bsl_inv_barthel	-0.635144	0.210135	-3.02255	0.00262162	0.0182404	0.529859	0.350986	0.799892	1.6388
NOESY	NOESY-pos1.6394ppm						bsl_inv_barthel	-0.630932	0.210055	-3.00365	0.00278722	0.0191927	0.532096	0.352523	0.803141	1.6394
NOESY	NOESY-pos1.6399ppm						bsl_inv_barthel	-0.633155	0.209963	-3.01555	0.00268186	0.0185887	0.530914	0.351804	0.801214	1.6399
NOESY	NOESY-pos1.63ppm						bsl_inv_barthel	-0.611538	0.20973	-2.91583	0.00369	0.0243147	0.542516	0.359655	0.818349	1.63
NOESY	NOESY-pos1.6405ppm						bsl_inv_barthel	-0.64297	0.210009	-3.06163	0.00230735	0.0163933	0.525729	0.348336	0.79346	1.6405
NOESY	NOESY-pos1.6416ppm						bsl_inv_barthel	-0.644167	0.210133	-3.06553	0.002278	0.0162184	0.5251	0.347835	0.792703	1.6416
NOESY	NOESY-pos1.641ppm						bsl_inv_barthel	-0.642879	0.210114	-3.05967	0.00232225	0.0164778	0.525777	0.348296	0.793695	1.641
NOESY	NOESY-pos1.6421ppm						bsl_inv_barthel	-0.635672	0.210178	-3.02444	0.00260554	0.0181516	0.52958	0.350771	0.799537	1.6421
NOESY	NOESY-pos1.6427ppm						bsl_inv_barthel	-0.641262	0.210227	-3.05033	0.00239444	0.0169286	0.526627	0.348782	0.795156	1.6427
NOESY	NOESY-pos1.6432ppm						bsl_inv_barthel	-0.651009	0.210162	-3.09765	0.00204875	0.0148583	0.521519	0.345443	0.787343	1.6432
NOESY	NOESY-pos1.6438ppm						bsl_inv_barthel	-0.645255	0.210245	-3.06907	0.00225162	0.0160628	0.524529	0.347381	0.792015	1.6438
NOESY	NOESY-pos1.6443ppm						bsl_inv_barthel	-0.648491	0.210326	-3.08326	0.00214866	0.0154583	0.522834	0.346203	0.789582	1.6443
NOESY	NOESY-pos1.6449ppm						bsl_inv_barthel	-0.65323	0.210333	-3.1057	0.00199472	0.0145245	0.520362	0.344561	0.785859	1.6449
NOESY	NOESY-pos1.6454ppm						bsl_inv_barthel	-0.665915	0.210188	-3.16819	0.00161784	0.0122122	0.513803	0.340315	0.775733	1.6454
NOESY	NOESY-pos1.6465ppm						bsl_inv_barthel	-0.664536	0.210259	-3.16056	0.00166006	0.0124759	0.514512	0.340737	0.776912	1.6465
NOESY	NOESY-pos1.646ppm						bsl_inv_barthel	-0.665582	0.210184	-3.16666	0.00162623	0.0122688	0.513974	0.340431	0.775986	1.646
NOESY	NOESY-pos1.6471ppm						bsl_inv_barthel	-0.666781	0.210583	-3.16636	0.0016279	0.0122779	0.513358	0.339757	0.775662	1.6471
NOESY	NOESY-pos1.6476ppm						bsl_inv_barthel	-0.675816	0.210638	-3.20843	0.00141121	0.0109451	0.508741	0.336665	0.768768	1.6476
NOESY	NOESY-pos1.6482ppm						bsl_inv_barthel	-0.670845	0.210581	-3.18568	0.0015248	0.0116399	0.511276	0.338381	0.772514	1.6482
NOESY	NOESY-pos1.6487ppm						bsl_inv_barthel	-0.673806	0.21051	-3.20082	0.0014483	0.0111617	0.509765	0.337427	0.770122	1.6487
NOESY	NOESY-pos1.6493ppm						bsl_inv_barthel	-0.674377	0.210343	-3.20608	0.00142255	0.0110097	0.509474	0.337345	0.76943	1.6493
NOESY	NOESY-pos1.6498ppm						bsl_inv_barthel	-0.675821	0.210128	-3.21623	0.00137409	0.0107164	0.508739	0.337	0.767997	1.6498
NOESY	NOESY-pos1.6504ppm						bsl_inv_barthel	-0.675088	0.209928	-3.2158	0.00137611	0.010726	0.509112	0.337379	0.768259	1.6504
NOESY	NOESY-pos1.6509ppm						bsl_inv_barthel	-0.67355	0.209786	-3.21065	0.00140052	0.0108761	0.509895	0.337993	0.769227	1.6509
NOESY	NOESY-pos1.6515ppm						bsl_inv_barthel	-0.681662	0.209665	-3.25119	0.00121853	0.00969514	0.505776	0.335342	0.762831	1.6515
NOESY	NOESY-pos1.6526ppm						bsl_inv_barthel	-0.691824	0.210042	-3.29374	0.00105128	0.00865746	0.500662	0.331706	0.755677	1.6526
NOESY	NOESY-pos1.652ppm						bsl_inv_barthel	-0.688623	0.209911	-3.28055	0.00110068	0.00896459	0.502267	0.332855	0.757904	1.652
NOESY	NOESY-pos1.6531ppm						bsl_inv_barthel	-0.684811	0.210171	-3.25836	0.00118875	0.00951902	0.504186	0.333956	0.761187	1.6531
NOESY	NOESY-pos1.6537ppm						bsl_inv_barthel	-0.691988	0.210163	-3.29263	0.00105536	0.00868196	0.50058	0.331573	0.755732	1.6537
NOESY	NOESY-pos1.6542ppm						bsl_inv_barthel	-0.704166	0.210162	-3.35058	0.000860948	0.00736587	0.494521	0.32756	0.746584	1.6542
NOESY	NOESY-pos1.6548ppm						bsl_inv_barthel	-0.699047	0.210242	-3.32497	0.000942358	0.00791766	0.497059	0.32919	0.750532	1.6548
NOESY	NOESY-pos1.6553ppm						bsl_inv_barthel	-0.69545	0.210348	-3.30619	0.00100653	0.00836185	0.49885	0.330308	0.753393	1.6553
NOESY	NOESY-pos1.6559ppm						bsl_inv_barthel	-0.691352	0.210215	-3.28879	0.00106958	0.00876209	0.500898	0.33175	0.756289	1.6559
NOESY	NOESY-pos1.6564ppm						bsl_inv_barthel	-0.697058	0.209557	-3.32634	0.000937827	0.00789169	0.498048	0.330288	0.751018	1.6564
NOESY	NOESY-pos1.6575ppm						bsl_inv_barthel	-0.712693	0.208475	-3.4186	0.000675385	0.00607037	0.490322	0.325855	0.7378	1.6575
NOESY	NOESY-pos1.657ppm						bsl_inv_barthel	-0.710592	0.208725	-3.40443	0.000710652	0.00632199	0.491353	0.32638	0.739715	1.657
NOESY	NOESY-pos1.6581ppm						bsl_inv_barthel	-0.719116	0.208738	-3.44506	0.000613858	0.00565121	0.487183	0.323601	0.733455	1.6581
NOESY	NOESY-pos1.6586ppm						bsl_inv_barthel	-0.724584	0.209256	-3.46267	0.000575847	0.00537785	0.484526	0.32151	0.730196	1.6586
NOESY	NOESY-pos1.6592ppm						bsl_inv_barthel	-0.733668	0.209461	-3.50264	0.000497584	0.0048382	0.480145	0.318475	0.723885	1.6592
NOESY	NOESY-pos1.6597ppm						bsl_inv_barthel	-0.730487	0.209559	-3.48583	0.0005292	0.00504283	0.481674	0.319428	0.72633	1.6597
NOESY	NOESY-pos1.6603ppm						bsl_inv_barthel	-0.726412	0.209461	-3.468	0.000564788	0.00529533	0.483641	0.320794	0.729156	1.6603
NOESY	NOESY-pos1.6608ppm						bsl_inv_barthel	-0.724027	0.209242	-3.46023	0.000580971	0.00541646	0.484796	0.321698	0.730583	1.6608
NOESY	NOESY-pos1.6614ppm						bsl_inv_barthel	-0.731883	0.209165	-3.49906	0.000504156	0.00488147	0.481002	0.319229	0.724757	1.6614
NOESY	NOESY-pos1.6619ppm						bsl_inv_barthel	-0.733247	0.209112	-3.50648	0.000490602	0.00479004	0.480347	0.318827	0.723693	1.6619
NOESY	NOESY-pos1.6625ppm						bsl_inv_barthel	-0.727348	0.208993	-3.48025	0.0005401	0.00511642	0.483189	0.320788	0.727805	1.6625
NOESY	NOESY-pos1.6636ppm						bsl_inv_barthel	-0.731686	0.208802	-3.50421	0.000494712	0.00481697	0.481097	0.319519	0.724383	1.6636
NOESY	NOESY-pos1.663ppm						bsl_inv_barthel	-0.735747	0.208864	-3.5226	0.000462322	0.00457502	0.479147	0.318185	0.721536	1.663
NOESY	NOESY-pos1.6641ppm						bsl_inv_barthel	-0.742822	0.20881	-3.5574	0.000406396	0.00415458	0.475769	0.315975	0.716373	1.6641
NOESY	NOESY-pos1.6647ppm						bsl_inv_barthel	-0.748405	0.208823	-3.58392	0.000368107	0.00387897	0.473121	0.314209	0.712403	1.6647
NOESY	NOESY-pos1.6652ppm						bsl_inv_barthel	-0.743734	0.208825	-3.56151	0.000400229	0.00411068	0.475336	0.315678	0.715741	1.6652
NOESY	NOESY-pos1.6658ppm						bsl_inv_barthel	-0.744635	0.208903	-3.5645	0.0003958	0.00407819	0.474908	0.315346	0.715206	1.6658
NOESY	NOESY-pos1.6663ppm						bsl_inv_barthel	-0.745632	0.20883	-3.57053	0.000386998	0.00401292	0.474434	0.315077	0.71439	1.6663
NOESY	NOESY-pos1.6668ppm						bsl_inv_barthel	-0.743579	0.208653	-3.56371	0.000396963	0.0040894	0.47541	0.315834	0.715611	1.6668
NOESY	NOESY-pos1.6674ppm						bsl_inv_barthel	-0.733769	0.208629	-3.51711	0.000471788	0.00464683	0.480096	0.318963	0.72263	1.6674
NOESY	NOESY-pos1.6679ppm						bsl_inv_barthel	-0.732693	0.20856	-3.5131	0.0004788	0.00469942	0.480613	0.319349	0.723311	1.6679
NOESY	NOESY-pos1.6685ppm						bsl_inv_barthel	-0.737865	0.208434	-3.54005	0.000433449	0.00435149	0.478134	0.31778	0.719402	1.6685
NOESY	NOESY-pos1.6696ppm						bsl_inv_barthel	-0.743904	0.208009	-3.57631	0.000378737	0.00395144	0.475255	0.31613	0.714476	1.6696
NOESY	NOESY-pos1.669ppm						bsl_inv_barthel	-0.749203	0.208255	-3.59753	0.000349785	0.00374633	0.472743	0.314308	0.711042	1.669
NOESY	NOESY-pos1.6701ppm						bsl_inv_barthel	-0.747417	0.207872	-3.59557	0.000352374	0.00376389	0.473588	0.315106	0.711779	1.6701
NOESY	NOESY-pos1.6707ppm						bsl_inv_barthel	-0.747521	0.207766	-3.59789	0.000349313	0.00374506	0.473539	0.315138	0.711558	1.6707
NOESY	NOESY-pos1.6712ppm						bsl_inv_barthel	-0.755397	0.207577	-3.63912	0.00029898	0.00335726	0.469824	0.312782	0.705713	1.6712
NOESY	NOESY-pos1.6718ppm						bsl_inv_barthel	-0.754248	0.207561	-3.63386	0.000305003	0.00340812	0.470364	0.313151	0.706503	1.6718
NOESY	NOESY-pos1.6723ppm						bsl_inv_barthel	-0.745578	0.207654	-3.59048	0.000359169	0.00381357	0.47446	0.315821	0.712785	1.6723
NOESY	NOESY-pos1.6729ppm						bsl_inv_barthel	-0.738898	0.207811	-3.55562	0.000409096	0.00417512	0.47764	0.31784	0.717783	1.6729
NOESY	NOESY-pos1.6734ppm						bsl_inv_barthel	-0.740846	0.207946	-3.56268	0.000398494	0.00409901	0.47671	0.317137	0.716576	1.6734
NOESY	NOESY-pos1.6745ppm						bsl_inv_barthel	-0.747277	0.207953	-3.5935	0.000355121	0.00378437	0.473654	0.3151	0.711991	1.6745
NOESY	NOESY-pos1.674ppm						bsl_inv_barthel	-0.748946	0.207869	-3.60297	0.000342715	0.00369317	0.472864	0.314626	0.710688	1.674
NOESY	NOESY-pos1.6751ppm						bsl_inv_barthel	-0.744959	0.208004	-3.58147	0.00037149	0.00390111	0.474754	0.3158	0.713715	1.6751
NOESY	NOESY-pos1.6756ppm						bsl_inv_barthel	-0.745099	0.207995	-3.58229	0.000370357	0.00389444	0.474688	0.315761	0.713603	1.6756
NOESY	NOESY-pos1.6762ppm						bsl_inv_barthel	-0.757757	0.20771	-3.64814	0.000288909	0.00327925	0.468717	0.311964	0.704234	1.6762
NOESY	NOESY-pos1.6767ppm						bsl_inv_barthel	-0.758375	0.207447	-3.65576	0.000280665	0.00321986	0.468427	0.311932	0.703435	1.6767
NOESY	NOESY-pos1.6773ppm						bsl_inv_barthel	-0.757075	0.207342	-3.65133	0.00028543	0.00324908	0.469037	0.312402	0.704206	1.6773
NOESY	NOESY-pos1.6778ppm						bsl_inv_barthel	-0.746851	0.207354	-3.60181	0.000344202	0.00370323	0.473857	0.315605	0.711459	1.6778
NOESY	NOESY-pos1.6784ppm						bsl_inv_barthel	-0.745895	0.207405	-3.59633	0.000351373	0.00375832	0.47431	0.315875	0.71221	1.6784
NOESY	NOESY-pos1.6789ppm						bsl_inv_barthel	-0.744658	0.207488	-3.58893	0.000361262	0.00382821	0.474897	0.316215	0.713208	1.6789
NOESY	NOESY-pos1.6795ppm						bsl_inv_barthel	-0.740589	0.207488	-3.5693	0.000388771	0.004026	0.476833	0.317504	0.716117	1.6795
NOESY	NOESY-pos1.6806ppm						bsl_inv_barthel	-0.748904	0.207493	-3.60929	0.000334654	0.0036363	0.472884	0.314871	0.710194	1.6806
NOESY	NOESY-pos1.6811ppm						bsl_inv_barthel	-0.743856	0.207491	-3.58501	0.000366605	0.00386836	0.475278	0.316466	0.713784	1.6811
NOESY	NOESY-pos1.6817ppm						bsl_inv_barthel	-0.751122	0.207483	-3.62016	0.000321213	0.00352827	0.471837	0.31418	0.708606	1.6817
NOESY	NOESY-pos1.6822ppm						bsl_inv_barthel	-0.751643	0.207516	-3.62209	0.000318886	0.00351166	0.471591	0.313996	0.708284	1.6822
NOESY	NOESY-pos1.6828ppm						bsl_inv_barthel	-0.753102	0.207411	-3.63097	0.00030835	0.00343034	0.470903	0.313603	0.707104	1.6828
NOESY	NOESY-pos1.6833ppm						bsl_inv_barthel	-0.75106	0.207278	-3.62344	0.000317259	0.00350007	0.471866	0.314326	0.708366	1.6833
NOESY	NOESY-pos1.6839ppm						bsl_inv_barthel	-0.747804	0.207274	-3.6078	0.000336541	0.00365101	0.473405	0.315353	0.710671	1.6839
NOESY	NOESY-pos1.6844ppm						bsl_inv_barthel	-0.754961	0.207215	-3.64338	0.000294188	0.00331773	0.470029	0.313141	0.70552	1.6844
NOESY	NOESY-pos1.6855ppm						bsl_inv_barthel	-0.753129	0.207236	-3.63415	0.00030466	0.00340498	0.470891	0.313702	0.706844	1.6855
NOESY	NOESY-pos1.685ppm						bsl_inv_barthel	-0.748641	0.207191	-3.61328	0.000329659	0.00360172	0.473009	0.315141	0.709961	1.685
NOESY	NOESY-pos1.6861ppm						bsl_inv_barthel	-0.74994	0.207134	-3.62055	0.000320743	0.00352431	0.472395	0.314767	0.70896	1.6861
NOESY	NOESY-pos1.6866ppm						bsl_inv_barthel	-0.751615	0.207088	-3.62944	0.000310139	0.00344512	0.471604	0.314268	0.707709	1.6866
NOESY	NOESY-pos1.6872ppm						bsl_inv_barthel	-0.746889	0.207079	-3.60678	0.000337831	0.00365704	0.473838	0.315763	0.711049	1.6872
NOESY	NOESY-pos1.6877ppm						bsl_inv_barthel	-0.744409	0.207042	-3.59545	0.00035253	0.00376481	0.475015	0.31657	0.712763	1.6877
NOESY	NOESY-pos1.6883ppm						bsl_inv_barthel	-0.740653	0.206949	-3.57891	0.000375069	0.0039229	0.476803	0.317819	0.715315	1.6883
NOESY	NOESY-pos1.6888ppm						bsl_inv_barthel	-0.750388	0.20687	-3.62734	0.000312618	0.00346423	0.472183	0.314789	0.708275	1.6888
NOESY	NOESY-pos1.6894ppm						bsl_inv_barthel	-0.750114	0.206941	-3.62477	0.000315674	0.00348821	0.472313	0.314831	0.708568	1.6894
NOESY	NOESY-pos1.6899ppm						bsl_inv_barthel	-0.754813	0.206939	-3.64752	0.000289595	0.00328291	0.470099	0.313357	0.705243	1.6899
NOESY	NOESY-pos1.68ppm						bsl_inv_barthel	-0.742932	0.207511	-3.58021	0.000373252	0.00391136	0.475717	0.316747	0.714473	1.68
NOESY	NOESY-pos1.6905ppm						bsl_inv_barthel	-0.761162	0.206996	-3.67718	0.000258637	0.00305585	0.467123	0.311338	0.700859	1.6905
NOESY	NOESY-pos1.6916ppm						bsl_inv_barthel	-0.767138	0.207112	-3.70398	0.000233357	0.00286024	0.46434	0.309413	0.69684	1.6916
NOESY	NOESY-pos1.691ppm						bsl_inv_barthel	-0.764152	0.207104	-3.6897	0.000246517	0.00295993	0.465729	0.310343	0.698913	1.691
NOESY	NOESY-pos1.6921ppm						bsl_inv_barthel	-0.772965	0.20712	-3.73196	0.000209458	0.00269344	0.461642	0.307611	0.692803	1.6921
NOESY	NOESY-pos1.6927ppm						bsl_inv_barthel	-0.774638	0.207136	-3.73976	0.000203221	0.0026426	0.46087	0.307087	0.691666	1.6927
NOESY	NOESY-pos1.6932ppm						bsl_inv_barthel	-0.7676	0.207206	-3.70453	0.000232866	0.00285614	0.464125	0.309213	0.696647	1.6932
NOESY	NOESY-pos1.6938ppm						bsl_inv_barthel	-0.768449	0.207215	-3.70847	0.000229358	0.00283278	0.463732	0.308946	0.696068	1.6938
NOESY	NOESY-pos1.6943ppm						bsl_inv_barthel	-0.76626	0.207077	-3.70037	0.000236623	0.00288349	0.464748	0.309707	0.697405	1.6943
NOESY	NOESY-pos1.6949ppm						bsl_inv_barthel	-0.755146	0.207064	-3.64691	0.000290263	0.00328769	0.469942	0.313175	0.705182	1.6949
NOESY	NOESY-pos1.6954ppm						bsl_inv_barthel	-0.746749	0.207132	-3.60519	0.000339865	0.0036718	0.473905	0.315774	0.711222	1.6954
NOESY	NOESY-pos1.6965ppm						bsl_inv_barthel	-0.758182	0.207169	-3.65973	0.000276455	0.00318598	0.468517	0.312162	0.703188	1.6965
NOESY	NOESY-pos1.696ppm						bsl_inv_barthel	-0.747186	0.207145	-3.60707	0.000337461	0.00365597	0.473698	0.315629	0.710929	1.696
NOESY	NOESY-pos1.6971ppm						bsl_inv_barthel	-0.765986	0.207238	-3.69617	0.000240476	0.0029181	0.464875	0.309694	0.697816	1.6971
NOESY	NOESY-pos1.6976ppm						bsl_inv_barthel	-0.763202	0.207249	-3.68255	0.000253374	0.00301388	0.466171	0.31055	0.699776	1.6976
NOESY	NOESY-pos1.6982ppm						bsl_inv_barthel	-0.752898	0.207355	-3.63096	0.00030837	0.00343034	0.471	0.313701	0.707172	1.6982
NOESY	NOESY-pos1.6987ppm						bsl_inv_barthel	-0.752696	0.207413	-3.62897	0.0003107	0.00344984	0.471095	0.313729	0.707395	1.6987
NOESY	NOESY-pos1.6993ppm						bsl_inv_barthel	-0.762188	0.207459	-3.67393	0.000261869	0.00308022	0.466644	0.310737	0.700774	1.6993
NOESY	NOESY-pos1.6998ppm						bsl_inv_barthel	-0.756684	0.207638	-3.64424	0.000293225	0.00330959	0.46922	0.312342	0.70489	1.6998
NOESY	NOESY-pos1.7004ppm						bsl_inv_barthel	-0.756381	0.207784	-3.64023	0.00029772	0.00334827	0.469362	0.312348	0.705305	1.7004
NOESY	NOESY-pos1.7009ppm						bsl_inv_barthel	-0.759168	0.207885	-3.65186	0.00028486	0.00324697	0.468056	0.311417	0.703482	1.7009
NOESY	NOESY-pos1.7015ppm						bsl_inv_barthel	-0.764374	0.207895	-3.67673	0.000259082	0.0030585	0.465625	0.309794	0.699843	1.7015
NOESY	NOESY-pos1.7026ppm						bsl_inv_barthel	-0.76444	0.207842	-3.678	0.000257826	0.00304953	0.465594	0.309806	0.699723	1.7026
NOESY	NOESY-pos1.702ppm						bsl_inv_barthel	-0.76806	0.20781	-3.69598	0.000240647	0.00291953	0.463912	0.308706	0.697151	1.702
NOESY	NOESY-pos1.7031ppm						bsl_inv_barthel	-0.758215	0.207955	-3.64605	0.000291216	0.00329507	0.468502	0.311671	0.704249	1.7031
NOESY	NOESY-pos1.7037ppm						bsl_inv_barthel	-0.745258	0.208058	-3.58197	0.000370796	0.00389531	0.474612	0.315672	0.713578	1.7037
NOESY	NOESY-pos1.7042ppm						bsl_inv_barthel	-0.746382	0.208015	-3.58812	0.000362356	0.00383756	0.474079	0.315344	0.712716	1.7042
NOESY	NOESY-pos1.7048ppm						bsl_inv_barthel	-0.74071	0.207996	-3.56118	0.00040072	0.00411341	0.476775	0.317149	0.716742	1.7048
NOESY	NOESY-pos1.7053ppm						bsl_inv_barthel	-0.730914	0.207974	-3.51445	0.000476425	0.00468251	0.481469	0.320286	0.723767	1.7053
NOESY	NOESY-pos1.7059ppm						bsl_inv_barthel	-0.714845	0.207966	-3.43731	0.000631304	0.00577657	0.489268	0.325478	0.73548	1.7059
NOESY	NOESY-pos1.7064ppm						bsl_inv_barthel	-0.712168	0.207963	-3.4245	0.0006612	0.00597228	0.490579	0.326353	0.737447	1.7064
NOESY	NOESY-pos1.7075ppm						bsl_inv_barthel	-0.704862	0.207715	-3.39342	0.000739249	0.00652972	0.494177	0.328906	0.742493	1.7075
NOESY	NOESY-pos1.707ppm						bsl_inv_barthel	-0.708717	0.207837	-3.40996	0.000696692	0.00622409	0.492275	0.327562	0.739814	1.707
NOESY	NOESY-pos1.7081ppm						bsl_inv_barthel	-0.702482	0.207619	-3.38352	0.000765863	0.00671175	0.495354	0.329752	0.744123	1.7081
NOESY	NOESY-pos1.7086ppm						bsl_inv_barthel	-0.697654	0.207532	-3.36166	0.000827788	0.0071368	0.497752	0.331404	0.747597	1.7086
NOESY	NOESY-pos1.7092ppm						bsl_inv_barthel	-0.702966	0.207485	-3.38803	0.000753618	0.00663203	0.495114	0.329679	0.743568	1.7092
NOESY	NOESY-pos1.7097ppm						bsl_inv_barthel	-0.710518	0.207683	-3.42116	0.000669186	0.00602751	0.49139	0.327071	0.73826	1.7097
NOESY	NOESY-pos1.7103ppm						bsl_inv_barthel	-0.724181	0.207989	-3.48183	0.000537002	0.00509589	0.484721	0.32244	0.728678	1.7103
NOESY	NOESY-pos1.7108ppm						bsl_inv_barthel	-0.729243	0.20835	-3.50009	0.000502261	0.00486945	0.482274	0.320585	0.725512	1.7108
NOESY	NOESY-pos1.7114ppm						bsl_inv_barthel	-0.730008	0.208406	-3.50282	0.000497244	0.00483592	0.481905	0.320304	0.725036	1.7114
NOESY	NOESY-pos1.7119ppm						bsl_inv_barthel	-0.748531	0.208429	-3.5913	0.000358063	0.00380682	0.473061	0.314412	0.711763	1.7119
NOESY	NOESY-pos1.7125ppm						bsl_inv_barthel	-0.759883	0.208438	-3.64561	0.000291701	0.00329635	0.467721	0.310857	0.703741	1.7125
NOESY	NOESY-pos1.7136ppm						bsl_inv_barthel	-0.753401	0.208085	-3.62064	0.000320634	0.00352382	0.470763	0.313095	0.707828	1.7136
NOESY	NOESY-pos1.713ppm						bsl_inv_barthel	-0.752321	0.208336	-3.6111	0.000332376	0.00362101	0.471271	0.31328	0.70894	1.713
NOESY	NOESY-pos1.7141ppm						bsl_inv_barthel	-0.758786	0.208	-3.648	0.000289066	0.00327925	0.468235	0.311465	0.70391	1.7141
NOESY	NOESY-pos1.7147ppm						bsl_inv_barthel	-0.764182	0.20797	-3.67449	0.000261311	0.00307685	0.465715	0.309808	0.70008	1.7147
NOESY	NOESY-pos1.7152ppm						bsl_inv_barthel	-0.765941	0.208005	-3.68233	0.000253585	0.00301441	0.464896	0.309242	0.698897	1.7152
NOESY	NOESY-pos1.7158ppm						bsl_inv_barthel	-0.768616	0.208217	-3.69141	0.000244909	0.00295152	0.463654	0.308288	0.697321	1.7158
NOESY	NOESY-pos1.7163ppm						bsl_inv_barthel	-0.767644	0.208467	-3.68233	0.000253586	0.00301441	0.464105	0.308437	0.69834	1.7163
NOESY	NOESY-pos1.7169ppm						bsl_inv_barthel	-0.760562	0.208603	-3.64597	0.000291303	0.00329538	0.467404	0.310546	0.703492	1.7169
NOESY	NOESY-pos1.7174ppm						bsl_inv_barthel	-0.753977	0.208764	-3.61162	0.000331728	0.0036193	0.470492	0.312499	0.708362	1.7174
NOESY	NOESY-pos1.7185ppm						bsl_inv_barthel	-0.743915	0.208855	-3.56188	0.00039968	0.00410719	0.47525	0.315603	0.715653	1.7185
NOESY	NOESY-pos1.718ppm						bsl_inv_barthel	-0.748037	0.208896	-3.58091	0.000372271	0.00390709	0.473295	0.314279	0.712766	1.718
NOESY	NOESY-pos1.7191ppm						bsl_inv_barthel	-0.735272	0.208783	-3.52171	0.000463855	0.00458695	0.479375	0.318387	0.721763	1.7191
NOESY	NOESY-pos1.7196ppm						bsl_inv_barthel	-0.729823	0.208798	-3.49536	0.000511049	0.00492644	0.481994	0.320118	0.725728	1.7196
NOESY	NOESY-pos1.7202ppm						bsl_inv_barthel	-0.735954	0.208712	-3.52618	0.000456269	0.004533	0.479048	0.318215	0.721171	1.7202
NOESY	NOESY-pos1.7207ppm						bsl_inv_barthel	-0.736253	0.208509	-3.53103	0.000448158	0.00446559	0.478905	0.318246	0.72067	1.7207
NOESY	NOESY-pos1.7213ppm						bsl_inv_barthel	-0.725825	0.208489	-3.48136	0.00053792	0.00510018	0.483925	0.321595	0.728195	1.7213
NOESY	NOESY-pos1.7218ppm						bsl_inv_barthel	-0.717968	0.208568	-3.44237	0.000619862	0.00569089	0.487743	0.324081	0.734052	1.7218
NOESY	NOESY-pos1.7224ppm						bsl_inv_barthel	-0.713173	0.208827	-3.41514	0.000683855	0.00613368	0.490087	0.325473	0.737955	1.7224
NOESY	NOESY-pos1.7229ppm						bsl_inv_barthel	-0.71852	0.209012	-3.43769	0.000630439	0.00577058	0.487473	0.323621	0.734287	1.7229
NOESY	NOESY-pos1.7235ppm						bsl_inv_barthel	-0.717235	0.20902	-3.43142	0.000644886	0.00586362	0.4881	0.324032	0.735242	1.7235
NOESY	NOESY-pos1.7246ppm						bsl_inv_barthel	-0.746623	0.209092	-3.57078	0.000386636	0.00401169	0.473965	0.314603	0.71405	1.7246
NOESY	NOESY-pos1.724ppm						bsl_inv_barthel	-0.735954	0.208903	-3.52295	0.00046174	0.00457257	0.479048	0.318096	0.721441	1.724
NOESY	NOESY-pos1.7251ppm						bsl_inv_barthel	-0.744114	0.209293	-3.55537	0.00040948	0.00417749	0.475155	0.315269	0.716125	1.7251
NOESY	NOESY-pos1.7257ppm						bsl_inv_barthel	-0.755322	0.209182	-3.61084	0.00033271	0.00362114	0.469859	0.311823	0.70799	1.7257
NOESY	NOESY-pos1.7262ppm						bsl_inv_barthel	-0.755242	0.209064	-3.6125	0.000330634	0.00361116	0.469897	0.31192	0.707882	1.7262
NOESY	NOESY-pos1.7268ppm						bsl_inv_barthel	-0.759003	0.208969	-3.63213	0.000306999	0.00341926	0.468133	0.310807	0.705094	1.7268
NOESY	NOESY-pos1.7273ppm						bsl_inv_barthel	-0.759511	0.209144	-3.63153	0.000307704	0.00342502	0.467895	0.310543	0.704978	1.7273
NOESY	NOESY-pos1.7279ppm						bsl_inv_barthel	-0.758333	0.209661	-3.61695	0.000325128	0.0035632	0.468447	0.310594	0.706524	1.7279
NOESY	NOESY-pos1.7284ppm						bsl_inv_barthel	-0.761752	0.209972	-3.62788	0.000311979	0.00346109	0.466848	0.309346	0.704542	1.7284
NOESY	NOESY-pos1.7295ppm						bsl_inv_barthel	-0.761442	0.209902	-3.62761	0.000312298	0.00346208	0.466992	0.309484	0.704664	1.7295
NOESY	NOESY-pos1.729ppm						bsl_inv_barthel	-0.762926	0.209932	-3.63416	0.000304651	0.00340498	0.4663	0.309007	0.70366	1.729
NOESY	NOESY-pos1.7301ppm						bsl_inv_barthel	-0.766148	0.209626	-3.65483	0.000281651	0.0032255	0.4648	0.308198	0.700976	1.7301
NOESY	NOESY-pos1.7306ppm						bsl_inv_barthel	-0.758564	0.209224	-3.62561	0.000314673	0.00348137	0.468338	0.310788	0.705756	1.7306
NOESY	NOESY-pos1.7312ppm						bsl_inv_barthel	-0.748876	0.208913	-3.58463	0.000367132	0.00387167	0.472898	0.314005	0.712193	1.7312
NOESY	NOESY-pos1.7317ppm						bsl_inv_barthel	-0.745582	0.208606	-3.57412	0.000381843	0.00397552	0.474458	0.315231	0.714112	1.7317
NOESY	NOESY-pos1.7323ppm						bsl_inv_barthel	-0.744282	0.208311	-3.57294	0.000383528	0.00398928	0.475075	0.315824	0.714628	1.7323
NOESY	NOESY-pos1.7328ppm						bsl_inv_barthel	-0.730535	0.208238	-3.50817	0.00048757	0.00476809	0.481651	0.320241	0.724417	1.7328
NOESY	NOESY-pos1.7334ppm						bsl_inv_barthel	-0.733508	0.208438	-3.51907	0.000468389	0.00462427	0.480221	0.319165	0.722549	1.7334
NOESY	NOESY-pos1.7339ppm						bsl_inv_barthel	-0.732552	0.209157	-3.50241	0.00049801	0.00483993	0.480681	0.31902	0.72426	1.7339
NOESY	NOESY-pos1.7345ppm						bsl_inv_barthel	-0.742863	0.209765	-3.54141	0.000431262	0.0043367	0.47575	0.315372	0.717685	1.7345
NOESY	NOESY-pos1.7356ppm						bsl_inv_barthel	-0.750229	0.209678	-3.578	0.000376347	0.00393251	0.472259	0.313111	0.712298	1.7356
NOESY	NOESY-pos1.735ppm						bsl_inv_barthel	-0.759652	0.209724	-3.62216	0.000318801	0.00351143	0.467829	0.310147	0.70568	1.735
NOESY	NOESY-pos1.7361ppm						bsl_inv_barthel	-0.756268	0.209565	-3.60875	0.000335331	0.00364175	0.469415	0.311295	0.707852	1.7361
NOESY	NOESY-pos1.7367ppm						bsl_inv_barthel	-0.764188	0.20934	-3.65047	0.000286365	0.00325798	0.465712	0.308975	0.701957	1.7367
NOESY	NOESY-pos1.7372ppm						bsl_inv_barthel	-0.770014	0.209057	-3.68328	0.000252663	0.00300997	0.463007	0.307351	0.697493	1.7372
NOESY	NOESY-pos1.7378ppm						bsl_inv_barthel	-0.773674	0.208946	-3.70275	0.000234467	0.00286753	0.461315	0.306295	0.694794	1.7378
NOESY	NOESY-pos1.7383ppm						bsl_inv_barthel	-0.768991	0.209247	-3.67504	0.00026076	0.00307242	0.46348	0.307551	0.698467	1.7383
NOESY	NOESY-pos1.7389ppm						bsl_inv_barthel	-0.773094	0.209684	-3.68695	0.000249131	0.00298347	0.461583	0.306029	0.696203	1.7389
NOESY	NOESY-pos1.7394ppm						bsl_inv_barthel	-0.770421	0.209943	-3.66968	0.000266156	0.0031085	0.462818	0.306693	0.69842	1.7394
NOESY	NOESY-pos1.7405ppm						bsl_inv_barthel	-0.787351	0.20929	-3.76201	0.000186369	0.00251948	0.455048	0.30193	0.685818	1.7405
NOESY	NOESY-pos1.7411ppm						bsl_inv_barthel	-0.778392	0.209163	-3.72147	0.000218137	0.00275366	0.459144	0.304723	0.691817	1.7411
NOESY	NOESY-pos1.7416ppm						bsl_inv_barthel	-0.779915	0.208975	-3.73209	0.000209353	0.00269321	0.458445	0.304371	0.690511	1.7416
NOESY	NOESY-pos1.7422ppm						bsl_inv_barthel	-0.782515	0.208809	-3.74752	0.000197187	0.00260441	0.457254	0.30368	0.688493	1.7422
NOESY	NOESY-pos1.7427ppm						bsl_inv_barthel	-0.785631	0.208733	-3.76381	0.000185065	0.00250802	0.455832	0.302781	0.686249	1.7427
NOESY	NOESY-pos1.7433ppm						bsl_inv_barthel	-0.775527	0.208509	-3.7194	0.00021989	0.00276556	0.460461	0.30599	0.692914	1.7433
NOESY	NOESY-pos1.7438ppm						bsl_inv_barthel	-0.770541	0.208343	-3.69843	0.000238394	0.00290056	0.462763	0.307619	0.696151	1.7438
NOESY	NOESY-pos1.7444ppm						bsl_inv_barthel	-0.765959	0.20868	-3.6705	0.000265323	0.00310347	0.464888	0.308828	0.69981	1.7444
NOESY	NOESY-pos1.7449ppm						bsl_inv_barthel	-0.761907	0.209644	-3.63429	0.000304501	0.00340498	0.466775	0.309496	0.70398	1.7449
NOESY	NOESY-pos1.7455ppm						bsl_inv_barthel	-0.774286	0.210036	-3.68645	0.000249614	0.00298664	0.461033	0.305454	0.695854	1.7455
NOESY	NOESY-pos1.7466ppm						bsl_inv_barthel	-0.770892	0.209649	-3.67706	0.000258746	0.00305585	0.4626	0.306725	0.69769	1.7466
NOESY	NOESY-pos1.746ppm						bsl_inv_barthel	-0.767336	0.209893	-3.65585	0.00028057	0.00321986	0.464248	0.30767	0.70051	1.746
NOESY	NOESY-pos1.7471ppm						bsl_inv_barthel	-0.760725	0.209574	-3.62987	0.000309643	0.00344101	0.467328	0.309905	0.704716	1.7471
NOESY	NOESY-pos1.7477ppm						bsl_inv_barthel	-0.764549	0.209375	-3.65158	0.000285159	0.00324868	0.465544	0.308842	0.701752	1.7477
NOESY	NOESY-pos1.7482ppm						bsl_inv_barthel	-0.767371	0.209262	-3.66703	0.000268858	0.00313205	0.464232	0.30804	0.699621	1.7482
NOESY	NOESY-pos1.7488ppm						bsl_inv_barthel	-0.768765	0.209062	-3.67721	0.000258602	0.00305585	0.463585	0.307732	0.698372	1.7488
NOESY	NOESY-pos1.7493ppm						bsl_inv_barthel	-0.765407	0.208891	-3.66414	0.00027184	0.00315321	0.465144	0.30887	0.700486	1.7493
NOESY	NOESY-pos1.7499ppm						bsl_inv_barthel	-0.765693	0.209003	-3.66356	0.000272442	0.00315835	0.465011	0.308715	0.700439	1.7499
NOESY	NOESY-pos1.74ppm						bsl_inv_barthel	-0.778565	0.209678	-3.71316	0.000225252	0.00280548	0.459064	0.304363	0.692396	1.74
NOESY	NOESY-pos1.7504ppm						bsl_inv_barthel	-0.772652	0.209123	-3.69473	0.000241803	0.00292882	0.461787	0.306502	0.695745	1.7504
NOESY	NOESY-pos1.7515ppm						bsl_inv_barthel	-0.7803	0.209262	-3.72881	0.000212029	0.00270975	0.458269	0.304083	0.690634	1.7515
NOESY	NOESY-pos1.751ppm						bsl_inv_barthel	-0.774552	0.209315	-3.70041	0.000236584	0.00288349	0.46091	0.305804	0.694687	1.751
NOESY	NOESY-pos1.7521ppm						bsl_inv_barthel	-0.776622	0.208884	-3.71796	0.000221114	0.00277413	0.459957	0.30543	0.692664	1.7521
NOESY	NOESY-pos1.7526ppm						bsl_inv_barthel	-0.780648	0.208405	-3.74582	0.000198494	0.00261381	0.458109	0.304488	0.689234	1.7526
NOESY	NOESY-pos1.7532ppm						bsl_inv_barthel	-0.789946	0.208505	-3.78862	0.000167949	0.00238402	0.453869	0.301611	0.682989	1.7532
NOESY	NOESY-pos1.7537ppm						bsl_inv_barthel	-0.787304	0.209299	-3.76162	0.000186654	0.00251958	0.45507	0.301939	0.685863	1.7537
NOESY	NOESY-pos1.7543ppm						bsl_inv_barthel	-0.782282	0.209693	-3.73061	0.000210558	0.00269857	0.457361	0.303225	0.689848	1.7543
NOESY	NOESY-pos1.7548ppm						bsl_inv_barthel	-0.777187	0.209478	-3.71011	0.00022791	0.00282382	0.459697	0.304902	0.69308	1.7548
NOESY	NOESY-pos1.7554ppm						bsl_inv_barthel	-0.771932	0.209225	-3.68947	0.000246734	0.00296189	0.46212	0.306661	0.696387	1.7554
NOESY	NOESY-pos1.7559ppm						bsl_inv_barthel	-0.766281	0.209103	-3.66461	0.000271351	0.00314969	0.464738	0.308472	0.700165	1.7559
NOESY	NOESY-pos1.7565ppm						bsl_inv_barthel	-0.764352	0.208972	-3.65767	0.000278625	0.00320505	0.465636	0.309147	0.701337	1.7565
NOESY	NOESY-pos1.7576ppm						bsl_inv_barthel	-0.764106	0.209073	-3.65473	0.000281768	0.00322586	0.46575	0.309162	0.701649	1.7576
NOESY	NOESY-pos1.757ppm						bsl_inv_barthel	-0.766155	0.208908	-3.66744	0.000268443	0.0031292	0.464797	0.308629	0.699985	1.757
NOESY	NOESY-pos1.7581ppm						bsl_inv_barthel	-0.771969	0.209171	-3.69061	0.000245662	0.00295615	0.462102	0.306682	0.696287	1.7581
NOESY	NOESY-pos1.7587ppm						bsl_inv_barthel	-0.78269	0.209161	-3.74204	0.00020143	0.00263085	0.457175	0.303417	0.688848	1.7587
NOESY	NOESY-pos1.7592ppm						bsl_inv_barthel	-0.78348	0.208991	-3.74887	0.000196155	0.00260039	0.456814	0.303279	0.688075	1.7592
NOESY	NOESY-pos1.7598ppm						bsl_inv_barthel	-0.77194	0.208968	-3.69406	0.000242429	0.00293207	0.462116	0.306813	0.69603	1.7598
NOESY	NOESY-pos1.7603ppm						bsl_inv_barthel	-0.775647	0.20905	-3.71034	0.000227712	0.00282264	0.460406	0.305628	0.693566	1.7603
NOESY	NOESY-pos1.7609ppm						bsl_inv_barthel	-0.768968	0.209139	-3.67683	0.000258978	0.00305793	0.463491	0.307623	0.698335	1.7609
NOESY	NOESY-pos1.7614ppm						bsl_inv_barthel	-0.77918	0.209114	-3.7261	0.000214266	0.00272632	0.458782	0.304512	0.691207	1.7614
NOESY	NOESY-pos1.7625ppm						bsl_inv_barthel	-0.771823	0.20902	-3.69257	0.000243818	0.00294281	0.46217	0.306817	0.696183	1.7625
NOESY	NOESY-pos1.762ppm						bsl_inv_barthel	-0.782492	0.209102	-3.74215	0.000201344	0.00263034	0.457265	0.303512	0.688905	1.762
NOESY	NOESY-pos1.7631ppm						bsl_inv_barthel	-0.772067	0.208976	-3.69452	0.000242005	0.00292952	0.462057	0.306769	0.695953	1.7631
NOESY	NOESY-pos1.7636ppm						bsl_inv_barthel	-0.78036	0.208967	-3.73438	0.000207506	0.00267991	0.458241	0.304241	0.690192	1.7636
NOESY	NOESY-pos1.7642ppm						bsl_inv_barthel	-0.782557	0.209003	-3.74423	0.000199722	0.00262103	0.457235	0.303552	0.688727	1.7642
NOESY	NOESY-pos1.7647ppm						bsl_inv_barthel	-0.777627	0.20902	-3.72035	0.000219086	0.00275944	0.459495	0.305042	0.692153	1.7647
NOESY	NOESY-pos1.7653ppm						bsl_inv_barthel	-0.779005	0.208919	-3.72875	0.00021208	0.00270975	0.458862	0.304682	0.691063	1.7653
NOESY	NOESY-pos1.7658ppm						bsl_inv_barthel	-0.786703	0.208813	-3.7675	0.000182421	0.00248912	0.455344	0.302409	0.685621	1.7658
NOESY	NOESY-pos1.7664ppm						bsl_inv_barthel	-0.784183	0.208947	-3.75302	0.000193013	0.00257593	0.456492	0.303092	0.687532	1.7664
NOESY	NOESY-pos1.7669ppm						bsl_inv_barthel	-0.775384	0.209032	-3.7094	0.000228541	0.00282779	0.460527	0.305719	0.693724	1.7669
NOESY	NOESY-pos1.7675ppm						bsl_inv_barthel	-0.775601	0.209068	-3.7098	0.000228186	0.0028255	0.460427	0.305632	0.693623	1.7675
NOESY	NOESY-pos1.7686ppm						bsl_inv_barthel	-0.767616	0.209129	-3.67054	0.000265282	0.00310347	0.464118	0.308045	0.699267	1.7686
NOESY	NOESY-pos1.768ppm						bsl_inv_barthel	-0.775216	0.209017	-3.70887	0.000229007	0.00283045	0.460604	0.30578	0.69382	1.768
NOESY	NOESY-pos1.7691ppm						bsl_inv_barthel	-0.772443	0.209021	-3.69553	0.000241062	0.00292221	0.461883	0.306627	0.695752	1.7691
NOESY	NOESY-pos1.7697ppm						bsl_inv_barthel	-0.771402	0.208951	-3.69178	0.000244559	0.00294806	0.462365	0.306988	0.696382	1.7697
NOESY	NOESY-pos1.7702ppm						bsl_inv_barthel	-0.77549	0.20895	-3.71136	0.000226815	0.00281598	0.460478	0.305736	0.693539	1.7702
NOESY	NOESY-pos1.7708ppm						bsl_inv_barthel	-0.774894	0.208896	-3.70948	0.00022847	0.00282756	0.460753	0.305951	0.693879	1.7708
NOESY	NOESY-pos1.7713ppm						bsl_inv_barthel	-0.77551	0.208842	-3.71338	0.000225058	0.00280434	0.460469	0.305795	0.693378	1.7713
NOESY	NOESY-pos1.7719ppm						bsl_inv_barthel	-0.775971	0.208836	-3.7157	0.000223055	0.00278827	0.460257	0.305658	0.693051	1.7719
NOESY	NOESY-pos1.7724ppm						bsl_inv_barthel	-0.778521	0.208818	-3.72823	0.000212505	0.00271147	0.459085	0.30489	0.691261	1.7724
NOESY	NOESY-pos1.7735ppm						bsl_inv_barthel	-0.774449	0.208982	-3.70581	0.000231719	0.00285296	0.460958	0.306035	0.694305	1.7735
NOESY	NOESY-pos1.773ppm						bsl_inv_barthel	-0.778076	0.208891	-3.72479	0.000215353	0.00273633	0.459289	0.304982	0.691668	1.773
NOESY	NOESY-pos1.7741ppm						bsl_inv_barthel	-0.781662	0.208924	-3.74138	0.000201951	0.00263514	0.457645	0.303871	0.689236	1.7741
NOESY	NOESY-pos1.7746ppm						bsl_inv_barthel	-0.790229	0.208758	-3.78537	0.000170101	0.00239964	0.453741	0.301376	0.683135	1.7746
NOESY	NOESY-pos1.7752ppm						bsl_inv_barthel	-0.775797	0.208885	-3.714	0.000224522	0.00280148	0.460337	0.305682	0.693237	1.7752
NOESY	NOESY-pos1.7757ppm						bsl_inv_barthel	-0.771	0.208894	-3.69087	0.000245416	0.00295519	0.46255	0.307146	0.696583	1.7757
NOESY	NOESY-pos1.7763ppm						bsl_inv_barthel	-0.769112	0.208982	-3.68028	0.000255586	0.00303292	0.463425	0.307673	0.69802	1.7763
NOESY	NOESY-pos1.7768ppm						bsl_inv_barthel	-0.766172	0.208961	-3.66659	0.000269317	0.00313526	0.464789	0.308592	0.700046	1.7768
NOESY	NOESY-pos1.7774ppm						bsl_inv_barthel	-0.765882	0.208991	-3.66467	0.000271287	0.00314962	0.464924	0.308663	0.70029	1.7774
NOESY	NOESY-pos1.7779ppm						bsl_inv_barthel	-0.76719	0.208957	-3.67151	0.000264297	0.00309616	0.464316	0.30828	0.699329	1.7779
NOESY	NOESY-pos1.7784ppm						bsl_inv_barthel	-0.764823	0.209088	-3.6579	0.000278385	0.0032035	0.465416	0.308931	0.701166	1.7784
NOESY	NOESY-pos1.7795ppm						bsl_inv_barthel	-0.764715	0.209184	-3.6557	0.00028073	0.00321986	0.465467	0.308907	0.701375	1.7795
NOESY	NOESY-pos1.779ppm						bsl_inv_barthel	-0.766087	0.20914	-3.66304	0.000272984	0.00316172	0.464829	0.30851	0.700351	1.779
NOESY	NOESY-pos1.7801ppm						bsl_inv_barthel	-0.763893	0.209181	-3.65183	0.00028489	0.00324697	0.465849	0.309163	0.701946	1.7801
NOESY	NOESY-pos1.7806ppm						bsl_inv_barthel	-0.758494	0.209205	-3.62561	0.000314669	0.00348137	0.468371	0.310822	0.705779	1.7806
NOESY	NOESY-pos1.7812ppm						bsl_inv_barthel	-0.755465	0.209223	-3.61082	0.000332729	0.00362114	0.469792	0.311754	0.707945	1.7812
NOESY	NOESY-pos1.7817ppm						bsl_inv_barthel	-0.768521	0.209191	-3.67378	0.000262021	0.00308123	0.463698	0.307729	0.698719	1.7817
NOESY	NOESY-pos1.7823ppm						bsl_inv_barthel	-0.765559	0.209145	-3.66042	0.000275727	0.00318161	0.465074	0.30867	0.700729	1.7823
NOESY	NOESY-pos1.7828ppm						bsl_inv_barthel	-0.768231	0.209104	-3.67392	0.000261878	0.00308022	0.463833	0.307871	0.698802	1.7828
NOESY	NOESY-pos1.7834ppm						bsl_inv_barthel	-0.767659	0.209094	-3.67135	0.000264457	0.00309725	0.464098	0.308053	0.699189	1.7834
NOESY	NOESY-pos1.7839ppm						bsl_inv_barthel	-0.755737	0.209068	-3.61479	0.000327786	0.00358587	0.469664	0.311764	0.707538	1.7839
NOESY	NOESY-pos1.7845ppm						bsl_inv_barthel	-0.750414	0.209029	-3.59	0.000359818	0.00381881	0.472171	0.313451	0.71126	1.7845
NOESY	NOESY-pos1.7856ppm						bsl_inv_barthel	-0.753969	0.208925	-3.6088	0.000335277	0.00364175	0.470496	0.312403	0.708592	1.7856
NOESY	NOESY-pos1.785ppm						bsl_inv_barthel	-0.757615	0.208937	-3.62605	0.000314145	0.00347693	0.468783	0.311259	0.706029	1.785
NOESY	NOESY-pos1.7861ppm						bsl_inv_barthel	-0.750856	0.208992	-3.59275	0.000356124	0.00378989	0.471963	0.313336	0.710895	1.7861
NOESY	NOESY-pos1.7867ppm						bsl_inv_barthel	-0.75992	0.208995	-3.63606	0.000302466	0.00338876	0.467704	0.310507	0.704485	1.7867
NOESY	NOESY-pos1.7872ppm						bsl_inv_barthel	-0.75401	0.209025	-3.60726	0.000337217	0.00365546	0.470476	0.312329	0.708702	1.7872
NOESY	NOESY-pos1.7878ppm						bsl_inv_barthel	-0.759103	0.209084	-3.6306	0.000308781	0.00343351	0.468086	0.310706	0.705183	1.7878
NOESY	NOESY-pos1.7883ppm						bsl_inv_barthel	-0.76265	0.209059	-3.64802	0.000289049	0.00327925	0.466429	0.309621	0.702651	1.7883
NOESY	NOESY-pos1.7889ppm						bsl_inv_barthel	-0.758173	0.208987	-3.62785	0.000312019	0.00346109	0.468522	0.311054	0.705705	1.7889
NOESY	NOESY-pos1.7894ppm						bsl_inv_barthel	-0.757998	0.208967	-3.62735	0.000312601	0.00346423	0.468604	0.311121	0.705801	1.7894
NOESY	NOESY-pos1.7905ppm						bsl_inv_barthel	-0.761991	0.208886	-3.64788	0.000289201	0.00327973	0.466736	0.30993	0.702876	1.7905
NOESY	NOESY-pos1.7911ppm						bsl_inv_barthel	-0.756384	0.208965	-3.61968	0.000321803	0.00353171	0.469361	0.311625	0.706937	1.7911
NOESY	NOESY-pos1.7916ppm						bsl_inv_barthel	-0.758831	0.208869	-3.63304	0.000305948	0.00341506	0.468213	0.310921	0.705078	1.7916
NOESY	NOESY-pos1.7922ppm						bsl_inv_barthel	-0.762405	0.208883	-3.64992	0.000286962	0.00326312	0.466543	0.309804	0.70258	1.7922
NOESY	NOESY-pos1.7927ppm						bsl_inv_barthel	-0.751958	0.209012	-3.59769	0.000349583	0.00374633	0.471442	0.312978	0.710138	1.7927
NOESY	NOESY-pos1.7933ppm						bsl_inv_barthel	-0.754526	0.208949	-3.61105	0.000332442	0.00362101	0.470234	0.312214	0.708231	1.7933
NOESY	NOESY-pos1.7938ppm						bsl_inv_barthel	-0.751807	0.20899	-3.59733	0.000350055	0.00374661	0.471514	0.313039	0.710216	1.7938
NOESY	NOESY-pos1.7944ppm						bsl_inv_barthel	-0.751483	0.209035	-3.595	0.000353123	0.00376944	0.471667	0.313113	0.710509	1.7944
NOESY	NOESY-pos1.7949ppm						bsl_inv_barthel	-0.757165	0.208976	-3.62322	0.000317529	0.00350164	0.468994	0.311375	0.706401	1.7949
NOESY	NOESY-pos1.7955ppm						bsl_inv_barthel	-0.752727	0.208959	-3.60227	0.000343618	0.00369838	0.47108	0.31277	0.70952	1.7955
NOESY	NOESY-pos1.7966ppm						bsl_inv_barthel	-0.738841	0.209157	-3.53248	0.000445764	0.00444903	0.477667	0.317021	0.719719	1.7966
NOESY	NOESY-pos1.796ppm						bsl_inv_barthel	-0.745874	0.209037	-3.56815	0.000390447	0.00403782	0.47432	0.314873	0.714507	1.796
NOESY	NOESY-pos1.7971ppm						bsl_inv_barthel	-0.731654	0.20933	-3.49522	0.000511321	0.00492819	0.481113	0.319199	0.725157	1.7971
NOESY	NOESY-pos1.7977ppm						bsl_inv_barthel	-0.727462	0.209391	-3.47418	0.000552212	0.00520415	0.483133	0.320501	0.72829	1.7977
NOESY	NOESY-pos1.7982ppm						bsl_inv_barthel	-0.728182	0.209522	-3.47545	0.000549662	0.00518369	0.482786	0.320188	0.727953	1.7982
NOESY	NOESY-pos1.7988ppm						bsl_inv_barthel	-0.731149	0.209558	-3.48901	0.000523079	0.00500608	0.481355	0.319217	0.725847	1.7988
NOESY	NOESY-pos1.7993ppm						bsl_inv_barthel	-0.725296	0.209552	-3.46118	0.000578983	0.00540161	0.484181	0.321095	0.7301	1.7993
NOESY	NOESY-pos1.7999ppm						bsl_inv_barthel	-0.728262	0.209539	-3.47553	0.000549482	0.00518312	0.482747	0.320152	0.72792	1.7999
NOESY	NOESY-pos1.79ppm						bsl_inv_barthel	-0.760362	0.208971	-3.63859	0.000299576	0.00336257	0.467497	0.310384	0.70414	1.79
NOESY	NOESY-pos1.8004ppm						bsl_inv_barthel	-0.724172	0.209576	-3.45541	0.000591237	0.00548974	0.484726	0.321441	0.730955	1.8004
NOESY	NOESY-pos1.8015ppm						bsl_inv_barthel	-0.717506	0.209541	-3.42419	0.000661941	0.005977	0.487968	0.323613	0.735793	1.8015
NOESY	NOESY-pos1.801ppm						bsl_inv_barthel	-0.718977	0.209601	-3.43022	0.000647692	0.00588131	0.487251	0.3231	0.734798	1.801
NOESY	NOESY-pos1.8021ppm						bsl_inv_barthel	-0.715378	0.209582	-3.41335	0.000688251	0.00616578	0.489007	0.324276	0.73742	1.8021
NOESY	NOESY-pos1.8026ppm						bsl_inv_barthel	-0.717452	0.20957	-3.42345	0.000663688	0.00598982	0.487994	0.323612	0.735875	1.8026
NOESY	NOESY-pos1.8032ppm						bsl_inv_barthel	-0.718883	0.209558	-3.43047	0.000647117	0.00587804	0.487296	0.323157	0.734806	1.8032
NOESY	NOESY-pos1.8037ppm						bsl_inv_barthel	-0.716437	0.209584	-3.41838	0.000675929	0.00607426	0.48849	0.323932	0.736642	1.8037
NOESY	NOESY-pos1.8043ppm						bsl_inv_barthel	-0.723688	0.209559	-3.45339	0.0005956	0.00552089	0.48496	0.321607	0.731284	1.8043
NOESY	NOESY-pos1.8048ppm						bsl_inv_barthel	-0.718372	0.209511	-3.4288	0.000651017	0.00589977	0.487545	0.323352	0.735114	1.8048
NOESY	NOESY-pos1.8054ppm						bsl_inv_barthel	-0.714406	0.209579	-3.40877	0.000699687	0.00624473	0.489483	0.324594	0.738133	1.8054
NOESY	NOESY-pos1.8059ppm						bsl_inv_barthel	-0.711226	0.209558	-3.39393	0.000737883	0.00651914	0.491042	0.325641	0.740454	1.8059
NOESY	NOESY-pos1.8065ppm						bsl_inv_barthel	-0.706314	0.209504	-3.37137	0.000799743	0.00693321	0.49346	0.327279	0.744021	1.8065
NOESY	NOESY-pos1.8076ppm						bsl_inv_barthel	-0.707252	0.20958	-3.37462	0.000790526	0.00687494	0.492997	0.326924	0.743433	1.8076
NOESY	NOESY-pos1.807ppm						bsl_inv_barthel	-0.7062	0.209557	-3.36997	0.000803722	0.00696	0.493516	0.327283	0.744183	1.807
NOESY	NOESY-pos1.8081ppm						bsl_inv_barthel	-0.708665	0.209597	-3.38108	0.000772535	0.00675617	0.492301	0.326451	0.742409	1.8081
NOESY	NOESY-pos1.8087ppm						bsl_inv_barthel	-0.700826	0.209664	-3.34261	0.000885539	0.00753389	0.496175	0.328977	0.74835	1.8087
NOESY	NOESY-pos1.8092ppm						bsl_inv_barthel	-0.6914	0.209654	-3.29782	0.00103642	0.00856085	0.500874	0.332099	0.755422	1.8092
NOESY	NOESY-pos1.8098ppm						bsl_inv_barthel	-0.693819	0.209559	-3.31086	0.000990215	0.00824027	0.499664	0.331358	0.753457	1.8098
NOESY	NOESY-pos1.8103ppm						bsl_inv_barthel	-0.690043	0.209537	-3.29317	0.00105336	0.00867073	0.501555	0.332626	0.756276	1.8103
NOESY	NOESY-pos1.8109ppm						bsl_inv_barthel	-0.687626	0.209658	-3.27974	0.00110379	0.0089859	0.502768	0.333352	0.758285	1.8109
NOESY	NOESY-pos1.8114ppm						bsl_inv_barthel	-0.688261	0.209615	-3.28345	0.00108966	0.00889198	0.502449	0.333168	0.75774	1.8114
NOESY	NOESY-pos1.8125ppm						bsl_inv_barthel	-0.696006	0.209574	-3.32105	0.000955408	0.0080052	0.498572	0.330625	0.751833	1.8125
NOESY	NOESY-pos1.812ppm						bsl_inv_barthel	-0.695029	0.209589	-3.31614	0.000972019	0.00811359	0.49906	0.330938	0.752591	1.812
NOESY	NOESY-pos1.8131ppm						bsl_inv_barthel	-0.695979	0.209601	-3.3205	0.000957274	0.00801492	0.498586	0.330617	0.751893	1.8131
NOESY	NOESY-pos1.8136ppm						bsl_inv_barthel	-0.692243	0.209642	-3.30202	0.00102132	0.0084632	0.500452	0.331827	0.754769	1.8136
NOESY	NOESY-pos1.8142ppm						bsl_inv_barthel	-0.68431	0.209764	-3.26229	0.00117269	0.00941903	0.504438	0.33439	0.760961	1.8142
NOESY	NOESY-pos1.8147ppm						bsl_inv_barthel	-0.686549	0.209833	-3.27188	0.00113436	0.00917813	0.50331	0.333597	0.759362	1.8147
NOESY	NOESY-pos1.8153ppm						bsl_inv_barthel	-0.68327	0.209862	-3.25581	0.00119926	0.00957099	0.504963	0.334674	0.761899	1.8153
NOESY	NOESY-pos1.8158ppm						bsl_inv_barthel	-0.678709	0.209818	-3.23475	0.00128955	0.0101759	0.507272	0.336233	0.765317	1.8158
NOESY	NOESY-pos1.8164ppm						bsl_inv_barthel	-0.685553	0.209775	-3.26803	0.00114959	0.00927462	0.503811	0.333967	0.760033	1.8164
NOESY	NOESY-pos1.8169ppm						bsl_inv_barthel	-0.678266	0.209751	-3.23367	0.00129434	0.0102078	0.507496	0.336425	0.765555	1.8169
NOESY	NOESY-pos1.8175ppm						bsl_inv_barthel	-0.676837	0.209826	-3.22571	0.0013302	0.0104276	0.508222	0.336858	0.766763	1.8175
NOESY	NOESY-pos1.8186ppm						bsl_inv_barthel	-0.6687	0.210045	-3.1836	0.00153563	0.0117013	0.512374	0.339464	0.77336	1.8186
NOESY	NOESY-pos1.818ppm						bsl_inv_barthel	-0.677507	0.209888	-3.22795	0.00132003	0.010368	0.507882	0.336591	0.766342	1.818
NOESY	NOESY-pos1.8191ppm						bsl_inv_barthel	-0.667146	0.2101	-3.17537	0.00157905	0.0119805	0.513171	0.339955	0.774646	1.8191
NOESY	NOESY-pos1.8197ppm						bsl_inv_barthel	-0.675059	0.210183	-3.21177	0.00139521	0.010841	0.509126	0.33722	0.768665	1.8197
NOESY	NOESY-pos1.8202ppm						bsl_inv_barthel	-0.667357	0.210232	-3.17439	0.00158431	0.0120104	0.513063	0.339796	0.774682	1.8202
NOESY	NOESY-pos1.8208ppm						bsl_inv_barthel	-0.669014	0.21036	-3.18033	0.00155272	0.0118102	0.512213	0.339148	0.773593	1.8208
NOESY	NOESY-pos1.8213ppm						bsl_inv_barthel	-0.664169	0.210279	-3.15852	0.00167154	0.01255	0.514701	0.340849	0.777227	1.8213
NOESY	NOESY-pos1.8219ppm						bsl_inv_barthel	-0.66421	0.210203	-3.15985	0.00166402	0.0124987	0.51468	0.340886	0.77708	1.8219
NOESY	NOESY-pos1.8224ppm						bsl_inv_barthel	-0.668961	0.21012	-3.18371	0.00153507	0.0116987	0.512241	0.339325	0.773271	1.8224
NOESY	NOESY-pos1.8235ppm						bsl_inv_barthel	-0.658045	0.21019	-3.13071	0.00183511	0.0135515	0.517863	0.343003	0.781866	1.8235
NOESY	NOESY-pos1.823ppm						bsl_inv_barthel	-0.659126	0.210125	-3.13683	0.0017979	0.0133361	0.517303	0.342675	0.780921	1.823
NOESY	NOESY-pos1.8241ppm						bsl_inv_barthel	-0.652509	0.210409	-3.10115	0.0020251	0.0147144	0.520738	0.344759	0.786543	1.8241
NOESY	NOESY-pos1.8246ppm						bsl_inv_barthel	-0.652945	0.210504	-3.10181	0.00202063	0.0146898	0.520511	0.344544	0.786348	1.8246
NOESY	NOESY-pos1.8252ppm						bsl_inv_barthel	-0.652346	0.21062	-3.09726	0.00205138	0.0148718	0.520822	0.344672	0.786997	1.8252
NOESY	NOESY-pos1.8257ppm						bsl_inv_barthel	-0.648936	0.210684	-3.08014	0.0021709	0.0155897	0.522602	0.345806	0.789784	1.8257
NOESY	NOESY-pos1.8263ppm						bsl_inv_barthel	-0.655975	0.21056	-3.11539	0.00193142	0.0141331	0.518936	0.343464	0.784053	1.8263
NOESY	NOESY-pos1.8268ppm						bsl_inv_barthel	-0.647099	0.210502	-3.07408	0.00221477	0.0158487	0.523562	0.346566	0.790954	1.8268
NOESY	NOESY-pos1.8274ppm						bsl_inv_barthel	-0.642139	0.210446	-3.05132	0.00238667	0.0168803	0.526166	0.348327	0.7948	1.8274
NOESY	NOESY-pos1.8279ppm						bsl_inv_barthel	-0.645856	0.210515	-3.06798	0.00225966	0.0161172	0.524214	0.346988	0.791958	1.8279
NOESY	NOESY-pos1.8285ppm						bsl_inv_barthel	-0.644333	0.210646	-3.05884	0.00232858	0.0165121	0.525013	0.347428	0.793369	1.8285
NOESY	NOESY-pos1.8296ppm						bsl_inv_barthel	-0.637417	0.210742	-3.02463	0.00260394	0.0181451	0.528656	0.349773	0.799026	1.8296
NOESY	NOESY-pos1.829ppm						bsl_inv_barthel	-0.641167	0.210741	-3.04245	0.002457	0.017275	0.526677	0.348464	0.796032	1.829
NOESY	NOESY-pos1.8301ppm						bsl_inv_barthel	-0.64177	0.210757	-3.04507	0.00243599	0.017156	0.52636	0.348244	0.795578	1.8301
NOESY	NOESY-pos1.8307ppm						bsl_inv_barthel	-0.63677	0.210932	-3.01885	0.00265334	0.0184213	0.528998	0.349869	0.799839	1.8307
NOESY	NOESY-pos1.8312ppm						bsl_inv_barthel	-0.634374	0.211013	-3.00633	0.00276318	0.0190583	0.530267	0.350653	0.801886	1.8312
NOESY	NOESY-pos1.8318ppm						bsl_inv_barthel	-0.639531	0.210973	-3.03134	0.00254765	0.0178163	0.52754	0.348876	0.797699	1.8318
NOESY	NOESY-pos1.8323ppm						bsl_inv_barthel	-0.639549	0.210902	-3.03245	0.00253849	0.0177613	0.52753	0.348919	0.797573	1.8323
NOESY	NOESY-pos1.8329ppm						bsl_inv_barthel	-0.638865	0.210926	-3.02886	0.0025683	0.0179336	0.527891	0.349141	0.798156	1.8329
NOESY	NOESY-pos1.8334ppm						bsl_inv_barthel	-0.632831	0.210905	-3.00055	0.00281536	0.019333	0.531086	0.351268	0.802955	1.8334
NOESY	NOESY-pos1.8345ppm						bsl_inv_barthel	-0.634004	0.210992	-3.00488	0.00277619	0.0191239	0.530463	0.350797	0.802149	1.8345
NOESY	NOESY-pos1.834ppm						bsl_inv_barthel	-0.629217	0.210946	-2.98284	0.00298073	0.0202577	0.533009	0.352512	0.805926	1.834
NOESY	NOESY-pos1.8351ppm						bsl_inv_barthel	-0.632609	0.211176	-2.99565	0.00286019	0.0195892	0.531204	0.35116	0.803559	1.8351
NOESY	NOESY-pos1.8356ppm						bsl_inv_barthel	-0.628769	0.211308	-2.97561	0.00305074	0.0206541	0.533248	0.35242	0.806859	1.8356
NOESY	NOESY-pos1.8362ppm						bsl_inv_barthel	-0.640324	0.211345	-3.02976	0.00256085	0.0178949	0.527122	0.348346	0.797648	1.8362
NOESY	NOESY-pos1.8367ppm						bsl_inv_barthel	-0.640294	0.21131	-3.03012	0.00255781	0.0178805	0.527137	0.34838	0.797617	1.8367
NOESY	NOESY-pos1.8373ppm						bsl_inv_barthel	-0.642055	0.211164	-3.04055	0.0024723	0.0173647	0.52621	0.347866	0.795986	1.8373
NOESY	NOESY-pos1.8378ppm						bsl_inv_barthel	-0.637584	0.21105	-3.02101	0.00263473	0.0183153	0.528568	0.349504	0.799374	1.8378
NOESY	NOESY-pos1.8384ppm						bsl_inv_barthel	-0.630696	0.210976	-2.98941	0.00291829	0.0199001	0.532221	0.35197	0.804783	1.8384
NOESY	NOESY-pos1.8389ppm						bsl_inv_barthel	-0.639383	0.210866	-3.03219	0.00254067	0.0177721	0.527618	0.349001	0.797649	1.8389
NOESY	NOESY-pos1.8395ppm						bsl_inv_barthel	-0.642191	0.21065	-3.04862	0.00240792	0.0170135	0.526139	0.34817	0.795076	1.8395
NOESY	NOESY-pos1.8406ppm						bsl_inv_barthel	-0.632704	0.210876	-3.00036	0.00281705	0.0193397	0.531153	0.351333	0.803011	1.8406
NOESY	NOESY-pos1.8411ppm						bsl_inv_barthel	-0.635086	0.211042	-3.00929	0.00273683	0.0189219	0.52989	0.350383	0.801361	1.8411
NOESY	NOESY-pos1.8417ppm						bsl_inv_barthel	-0.642916	0.211126	-3.04518	0.00243517	0.0171526	0.525757	0.347593	0.795242	1.8417
NOESY	NOESY-pos1.8422ppm						bsl_inv_barthel	-0.646123	0.211228	-3.05889	0.0023282	0.0165115	0.524073	0.346411	0.792854	1.8422
NOESY	NOESY-pos1.8428ppm						bsl_inv_barthel	-0.638462	0.211224	-3.02267	0.00262056	0.0182354	0.528104	0.349077	0.798946	1.8428
NOESY	NOESY-pos1.8433ppm						bsl_inv_barthel	-0.642095	0.211014	-3.04291	0.00245329	0.0172556	0.526189	0.347955	0.795719	1.8433
NOESY	NOESY-pos1.8439ppm						bsl_inv_barthel	-0.646911	0.210998	-3.06596	0.00227474	0.0161995	0.523661	0.346294	0.791872	1.8439
NOESY	NOESY-pos1.8444ppm						bsl_inv_barthel	-0.660032	0.21091	-3.12944	0.00184289	0.0135962	0.516835	0.341839	0.781416	1.8444
NOESY	NOESY-pos1.8455ppm						bsl_inv_barthel	-0.658052	0.210845	-3.12103	0.00189543	0.013907	0.517859	0.34256	0.782864	1.8455
NOESY	NOESY-pos1.845ppm						bsl_inv_barthel	-0.649949	0.210944	-3.08114	0.00216376	0.0155486	0.522072	0.34528	0.789387	1.845
NOESY	NOESY-pos1.8461ppm						bsl_inv_barthel	-0.658088	0.210784	-3.12209	0.00188875	0.0138653	0.517841	0.342589	0.782744	1.8461
NOESY	NOESY-pos1.8466ppm						bsl_inv_barthel	-0.657608	0.210935	-3.11759	0.00191733	0.0140526	0.518089	0.342652	0.78335	1.8466
NOESY	NOESY-pos1.8472ppm						bsl_inv_barthel	-0.653384	0.211091	-3.09528	0.00206491	0.0149561	0.520282	0.343997	0.786906	1.8472
NOESY	NOESY-pos1.8477ppm						bsl_inv_barthel	-0.657522	0.211209	-3.11314	0.00194596	0.0142243	0.518134	0.342497	0.783838	1.8477
NOESY	NOESY-pos1.8483ppm						bsl_inv_barthel	-0.656077	0.211103	-3.10785	0.00198048	0.0144362	0.518883	0.343064	0.784809	1.8483
NOESY	NOESY-pos1.8488ppm						bsl_inv_barthel	-0.656963	0.210763	-3.11707	0.00192064	0.0140712	0.518423	0.342988	0.783592	1.8488
NOESY	NOESY-pos1.8494ppm						bsl_inv_barthel	-0.666328	0.21062	-3.16365	0.00164283	0.0123701	0.513591	0.339886	0.776069	1.8494
NOESY	NOESY-pos1.8499ppm						bsl_inv_barthel	-0.659221	0.210713	-3.12853	0.00184854	0.0136313	0.517254	0.342249	0.781747	1.8499
NOESY	NOESY-pos1.84ppm						bsl_inv_barthel	-0.636361	0.210679	-3.02052	0.00263897	0.0183383	0.529215	0.350186	0.799772	1.84
NOESY	NOESY-pos1.8505ppm						bsl_inv_barthel	-0.672788	0.210657	-3.19375	0.00148356	0.0113726	0.510284	0.337673	0.771129	1.8505
NOESY	NOESY-pos1.8516ppm						bsl_inv_barthel	-0.672007	0.211015	-3.18465	0.00153018	0.0116728	0.510683	0.3377	0.772272	1.8516
NOESY	NOESY-pos1.851ppm						bsl_inv_barthel	-0.671505	0.210905	-3.18392	0.00153393	0.0116949	0.510939	0.337943	0.772494	1.851
NOESY	NOESY-pos1.8521ppm						bsl_inv_barthel	-0.669999	0.210989	-3.17551	0.00157829	0.0119797	0.511709	0.338396	0.773786	1.8521
NOESY	NOESY-pos1.8527ppm						bsl_inv_barthel	-0.674303	0.210866	-3.19777	0.00146342	0.0112575	0.509512	0.337024	0.770277	1.8527
NOESY	NOESY-pos1.8532ppm						bsl_inv_barthel	-0.675495	0.210698	-3.20599	0.00142302	0.0110118	0.508904	0.336733	0.769106	1.8532
NOESY	NOESY-pos1.8538ppm						bsl_inv_barthel	-0.673114	0.210523	-3.19734	0.00146559	0.0112647	0.510117	0.337652	0.770675	1.8538
NOESY	NOESY-pos1.8543ppm						bsl_inv_barthel	-0.685679	0.210233	-3.26152	0.00117582	0.009437	0.503748	0.333626	0.760619	1.8543
NOESY	NOESY-pos1.8549ppm						bsl_inv_barthel	-0.684787	0.210119	-3.25904	0.00118596	0.00950507	0.504198	0.333998	0.761129	1.8549
NOESY	NOESY-pos1.8554ppm						bsl_inv_barthel	-0.68429	0.210197	-3.25547	0.00120065	0.00957935	0.504448	0.334113	0.761622	1.8554
NOESY	NOESY-pos1.8565ppm						bsl_inv_barthel	-0.68557	0.210351	-3.25918	0.00118539	0.00950183	0.503803	0.333585	0.760878	1.8565
NOESY	NOESY-pos1.856ppm						bsl_inv_barthel	-0.685405	0.21022	-3.26042	0.00118032	0.00946813	0.503886	0.333726	0.760809	1.856
NOESY	NOESY-pos1.8571ppm						bsl_inv_barthel	-0.686483	0.210396	-3.26282	0.00117053	0.00940751	0.503343	0.333251	0.76025	1.8571
NOESY	NOESY-pos1.8576ppm						bsl_inv_barthel	-0.689655	0.2102	-3.28096	0.00109915	0.00895476	0.501749	0.332324	0.757551	1.8576
NOESY	NOESY-pos1.8582ppm						bsl_inv_barthel	-0.693589	0.21011	-3.30107	0.00102469	0.00848329	0.499779	0.331077	0.754445	1.8582
NOESY	NOESY-pos1.8587ppm						bsl_inv_barthel	-0.696646	0.210271	-3.31309	0.000982486	0.00818336	0.498254	0.329963	0.752379	1.8587
NOESY	NOESY-pos1.8593ppm						bsl_inv_barthel	-0.69418	0.210387	-3.29953	0.00103023	0.00851963	0.499484	0.330702	0.754409	1.8593
NOESY	NOESY-pos1.8598ppm						bsl_inv_barthel	-0.690121	0.210404	-3.27998	0.00110287	0.00897971	0.501515	0.332036	0.757501	1.8598
NOESY	NOESY-pos1.8604ppm						bsl_inv_barthel	-0.697432	0.210315	-3.31614	0.000972049	0.00811359	0.497862	0.329675	0.751852	1.8604
NOESY	NOESY-pos1.8609ppm						bsl_inv_barthel	-0.693865	0.210409	-3.2977	0.00103684	0.00856306	0.499641	0.330792	0.754678	1.8609
NOESY	NOESY-pos1.8615ppm						bsl_inv_barthel	-0.710142	0.210234	-3.37786	0.000781451	0.00680697	0.491575	0.325563	0.74224	1.8615
NOESY	NOESY-pos1.8626ppm						bsl_inv_barthel	-0.709283	0.210462	-3.37012	0.000803278	0.00695725	0.491997	0.325697	0.743209	1.8626
NOESY	NOESY-pos1.862ppm						bsl_inv_barthel	-0.711306	0.210407	-3.38063	0.000773795	0.00676502	0.491002	0.325074	0.741627	1.862
NOESY	NOESY-pos1.8631ppm						bsl_inv_barthel	-0.706187	0.210419	-3.3561	0.000844278	0.00725385	0.493522	0.326734	0.745451	1.8631
NOESY	NOESY-pos1.8637ppm						bsl_inv_barthel	-0.707929	0.210172	-3.36833	0.000808421	0.00699405	0.492664	0.326324	0.743794	1.8637
NOESY	NOESY-pos1.8642ppm						bsl_inv_barthel	-0.713662	0.210048	-3.39761	0.000728242	0.00645227	0.489847	0.324537	0.739362	1.8642
NOESY	NOESY-pos1.8648ppm						bsl_inv_barthel	-0.714724	0.210262	-3.39921	0.000724083	0.00642373	0.489327	0.324056	0.738887	1.8648
NOESY	NOESY-pos1.8653ppm						bsl_inv_barthel	-0.711427	0.210393	-3.38143	0.000771593	0.00675008	0.490943	0.325043	0.741517	1.8653
NOESY	NOESY-pos1.8659ppm						bsl_inv_barthel	-0.713818	0.210789	-3.3864	0.000758008	0.00666029	0.489771	0.324015	0.740321	1.8659
NOESY	NOESY-pos1.8664ppm						bsl_inv_barthel	-0.7104	0.210653	-3.37236	0.000796904	0.00691298	0.491448	0.325211	0.742658	1.8664
NOESY	NOESY-pos1.8675ppm						bsl_inv_barthel	-0.726162	0.209051	-3.47361	0.000553346	0.00521215	0.483762	0.321133	0.728752	1.8675
NOESY	NOESY-pos1.867ppm						bsl_inv_barthel	-0.715652	0.209749	-3.41194	0.00069175	0.00618599	0.488873	0.324081	0.73746	1.867
NOESY	NOESY-pos1.8681ppm						bsl_inv_barthel	-0.719406	0.208911	-3.4436	0.000617107	0.0056713	0.487042	0.323398	0.733491	1.8681
NOESY	NOESY-pos1.8686ppm						bsl_inv_barthel	-0.720096	0.208992	-3.44556	0.000612738	0.00564368	0.486706	0.323124	0.733101	1.8686
NOESY	NOESY-pos1.8692ppm						bsl_inv_barthel	-0.730913	0.209185	-3.49409	0.000513427	0.00493979	0.481469	0.319526	0.725489	1.8692
NOESY	NOESY-pos1.8697ppm						bsl_inv_barthel	-0.724416	0.209442	-3.45879	0.000584028	0.00544126	0.484607	0.321447	0.730585	1.8697
NOESY	NOESY-pos1.8703ppm						bsl_inv_barthel	-0.730333	0.209439	-3.48709	0.000526758	0.00502596	0.481749	0.319553	0.72627	1.8703
NOESY	NOESY-pos1.8708ppm						bsl_inv_barthel	-0.730996	0.209439	-3.49025	0.00052071	0.00499058	0.481429	0.31934	0.72579	1.8708
NOESY	NOESY-pos1.8714ppm						bsl_inv_barthel	-0.731691	0.209479	-3.49291	0.000515657	0.00495516	0.481095	0.319094	0.725342	1.8714
NOESY	NOESY-pos1.8719ppm						bsl_inv_barthel	-0.730117	0.209617	-3.4831	0.000534502	0.00508009	0.481853	0.31951	0.726681	1.8719
NOESY	NOESY-pos1.8725ppm						bsl_inv_barthel	-0.7272	0.209608	-3.46933	0.000562061	0.00527519	0.48326	0.320449	0.728791	1.8725
NOESY	NOESY-pos1.8736ppm						bsl_inv_barthel	-0.739132	0.20967	-3.52521	0.000457902	0.00454367	0.477528	0.31661	0.720235	1.8736
NOESY	NOESY-pos1.873ppm						bsl_inv_barthel	-0.733703	0.2095	-3.50217	0.000498446	0.00484291	0.480128	0.318439	0.723913	1.873
NOESY	NOESY-pos1.8741ppm						bsl_inv_barthel	-0.732385	0.210157	-3.48495	0.000530916	0.00505302	0.480761	0.318449	0.725802	1.8741
NOESY	NOESY-pos1.8747ppm						bsl_inv_barthel	-0.730652	0.210428	-3.47223	0.000556153	0.0052296	0.481595	0.318832	0.727447	1.8747
NOESY	NOESY-pos1.8752ppm						bsl_inv_barthel	-0.730459	0.210676	-3.46721	0.000566421	0.00530752	0.481688	0.318738	0.727943	1.8752
NOESY	NOESY-pos1.8758ppm						bsl_inv_barthel	-0.731118	0.210989	-3.46519	0.000570584	0.00533597	0.481371	0.318333	0.727909	1.8758
NOESY	NOESY-pos1.8763ppm						bsl_inv_barthel	-0.727965	0.2109	-3.4517	0.000599248	0.00554694	0.482891	0.319394	0.73008	1.8763
NOESY	NOESY-pos1.8769ppm						bsl_inv_barthel	-0.733337	0.210374	-3.48588	0.000529111	0.00504283	0.480303	0.318011	0.72542	1.8769
NOESY	NOESY-pos1.8774ppm						bsl_inv_barthel	-0.735697	0.209646	-3.50924	0.000485657	0.00475133	0.479171	0.317714	0.722678	1.8774
NOESY	NOESY-pos1.8785ppm						bsl_inv_barthel	-0.729153	0.208983	-3.48905	0.000523007	0.00500608	0.482317	0.320216	0.726479	1.8785
NOESY	NOESY-pos1.878ppm						bsl_inv_barthel	-0.727	0.20911	-3.47664	0.000547269	0.00516824	0.483357	0.320827	0.728226	1.878
NOESY	NOESY-pos1.8791ppm						bsl_inv_barthel	-0.730734	0.209351	-3.49047	0.000520281	0.00498821	0.481555	0.31948	0.725854	1.8791
NOESY	NOESY-pos1.8796ppm						bsl_inv_barthel	-0.72546	0.210283	-3.44992	0.000603142	0.00557571	0.484102	0.320583	0.731027	1.8796
NOESY	NOESY-pos1.8802ppm						bsl_inv_barthel	-0.731395	0.21099	-3.46649	0.000567905	0.00531747	0.481237	0.318244	0.727709	1.8802
NOESY	NOESY-pos1.8807ppm						bsl_inv_barthel	-0.726384	0.210572	-3.44958	0.000603886	0.00557976	0.483655	0.320105	0.730765	1.8807
NOESY	NOESY-pos1.8813ppm						bsl_inv_barthel	-0.731338	0.209302	-3.49418	0.000513261	0.00493979	0.481264	0.319317	0.725346	1.8813
NOESY	NOESY-pos1.8818ppm						bsl_inv_barthel	-0.728721	0.20868	-3.49204	0.000517298	0.00496657	0.482526	0.320544	0.726361	1.8818
NOESY	NOESY-pos1.8824ppm						bsl_inv_barthel	-0.723405	0.208658	-3.46694	0.000566975	0.00531129	0.485098	0.322267	0.730201	1.8824
NOESY	NOESY-pos1.8829ppm						bsl_inv_barthel	-0.720029	0.208956	-3.44583	0.00061214	0.00563985	0.486738	0.323168	0.733099	1.8829
NOESY	NOESY-pos1.8835ppm						bsl_inv_barthel	-0.718674	0.209169	-3.43585	0.00063466	0.00579952	0.487398	0.323471	0.734399	1.8835
NOESY	NOESY-pos1.8846ppm						bsl_inv_barthel	-0.737362	0.208792	-3.53157	0.000447269	0.00445836	0.478374	0.317717	0.720269	1.8846
NOESY	NOESY-pos1.884ppm						bsl_inv_barthel	-0.733972	0.208887	-3.51372	0.000477712	0.00469179	0.479999	0.318736	0.722851	1.884
NOESY	NOESY-pos1.8851ppm						bsl_inv_barthel	-0.729518	0.209061	-3.4895	0.000522149	0.00500087	0.482141	0.32005	0.726325	1.8851
NOESY	NOESY-pos1.8857ppm						bsl_inv_barthel	-0.75358	0.209309	-3.60032	0.000346137	0.0037171	0.470679	0.312289	0.709401	1.8857
NOESY	NOESY-pos1.8862ppm						bsl_inv_barthel	-0.74129	0.209881	-3.53196	0.000446616	0.00445364	0.476499	0.315797	0.718978	1.8862
NOESY	NOESY-pos1.8868ppm						bsl_inv_barthel	-0.752503	0.210191	-3.58009	0.000373413	0.0039123	0.471186	0.312086	0.711394	1.8868
NOESY	NOESY-pos1.8873ppm						bsl_inv_barthel	-0.749605	0.210119	-3.56752	0.000391362	0.00404464	0.472553	0.313036	0.713359	1.8873
NOESY	NOESY-pos1.8879ppm						bsl_inv_barthel	-0.752607	0.209764	-3.58787	0.000362698	0.00384026	0.471137	0.312314	0.710726	1.8879
NOESY	NOESY-pos1.8884ppm						bsl_inv_barthel	-0.748522	0.210057	-3.56342	0.000397387	0.00409146	0.473065	0.313413	0.714044	1.8884
NOESY	NOESY-pos1.8889ppm						bsl_inv_barthel	-0.740466	0.211048	-3.50851	0.000486955	0.00476292	0.476892	0.315335	0.72122	1.8889
NOESY	NOESY-pos1.8895ppm						bsl_inv_barthel	-0.733747	0.212239	-3.45717	0.000587485	0.00546788	0.480107	0.316721	0.727779	1.8895
NOESY	NOESY-pos1.8906ppm						bsl_inv_barthel	-0.731801	0.210505	-3.47641	0.000547726	0.0051711	0.481042	0.318418	0.726722	1.8906
NOESY	NOESY-pos1.8911ppm						bsl_inv_barthel	-0.725836	0.209024	-3.4725	0.000555601	0.00522783	0.48392	0.321254	0.728951	1.8911
NOESY	NOESY-pos1.8917ppm						bsl_inv_barthel	-0.727	0.208692	-3.48361	0.000533523	0.005073	0.483357	0.321089	0.727629	1.8917
NOESY	NOESY-pos1.8922ppm						bsl_inv_barthel	-0.72928	0.208907	-3.49094	0.000519401	0.00498231	0.482256	0.320223	0.726278	1.8922
NOESY	NOESY-pos1.8928ppm						bsl_inv_barthel	-0.723085	0.209007	-3.45963	0.000582258	0.00542661	0.485253	0.32215	0.730934	1.8928
NOESY	NOESY-pos1.8933ppm						bsl_inv_barthel	-0.723514	0.209072	-3.4606	0.000580191	0.00541104	0.485045	0.321971	0.730714	1.8933
NOESY	NOESY-pos1.8939ppm						bsl_inv_barthel	-0.730698	0.209191	-3.49298	0.000515535	0.00495486	0.481573	0.319591	0.725652	1.8939
NOESY	NOESY-pos1.8944ppm						bsl_inv_barthel	-0.73339	0.208907	-3.5106	0.000483232	0.00473412	0.480278	0.318909	0.7233	1.8944
NOESY	NOESY-pos1.8955ppm						bsl_inv_barthel	-0.730286	0.208813	-3.49731	0.0005074	0.00489854	0.481771	0.31996	0.725415	1.8955
NOESY	NOESY-pos1.895ppm						bsl_inv_barthel	-0.740364	0.208748	-3.54668	0.000422913	0.00427629	0.47694	0.316792	0.718049	1.895
NOESY	NOESY-pos1.8961ppm						bsl_inv_barthel	-0.742639	0.208976	-3.55371	0.000412016	0.00419477	0.475857	0.315931	0.716737	1.8961
NOESY	NOESY-pos1.8966ppm						bsl_inv_barthel	-0.745435	0.209374	-3.56031	0.000402026	0.00412295	0.474528	0.314803	0.715293	1.8966
NOESY	NOESY-pos1.8972ppm						bsl_inv_barthel	-0.749302	0.209652	-3.57403	0.000381964	0.00397603	0.472696	0.313418	0.712921	1.8972
NOESY	NOESY-pos1.8977ppm						bsl_inv_barthel	-0.739455	0.209791	-3.52472	0.00045873	0.00454944	0.477374	0.316432	0.720173	1.8977
NOESY	NOESY-pos1.8983ppm						bsl_inv_barthel	-0.739693	0.209967	-3.5229	0.00046182	0.00457257	0.477261	0.316248	0.72025	1.8983
NOESY	NOESY-pos1.8988ppm						bsl_inv_barthel	-0.742024	0.210189	-3.53028	0.000449405	0.00447558	0.476149	0.315375	0.718885	1.8988
NOESY	NOESY-pos1.8994ppm						bsl_inv_barthel	-0.746278	0.21027	-3.54913	0.000419081	0.00424539	0.474128	0.313986	0.715948	1.8994
NOESY	NOESY-pos1.8999ppm						bsl_inv_barthel	-0.750664	0.209864	-3.57691	0.000377879	0.00394324	0.472053	0.312861	0.712247	1.8999
NOESY	NOESY-pos1.89ppm						bsl_inv_barthel	-0.736248	0.2121	-3.47123	0.000558168	0.00524584	0.478908	0.316016	0.725763	1.89
NOESY	NOESY-pos1.9005ppm						bsl_inv_barthel	-0.729915	0.209404	-3.48568	0.000529499	0.00504392	0.48195	0.319708	0.726525	1.9005
NOESY	NOESY-pos1.9016ppm						bsl_inv_barthel	-0.744992	0.209063	-3.56348	0.00039731	0.00409144	0.474738	0.315134	0.715175	1.9016
NOESY	NOESY-pos1.901ppm						bsl_inv_barthel	-0.732613	0.208995	-3.50541	0.000492549	0.00480391	0.480652	0.319103	0.723987	1.901
NOESY	NOESY-pos1.9021ppm						bsl_inv_barthel	-0.737754	0.209222	-3.52617	0.000456277	0.004533	0.478187	0.317325	0.720595	1.9021
NOESY	NOESY-pos1.9027ppm						bsl_inv_barthel	-0.733584	0.209168	-3.50715	0.000489409	0.00478266	0.480185	0.318685	0.72353	1.9027
NOESY	NOESY-pos1.9032ppm						bsl_inv_barthel	-0.749776	0.209496	-3.57895	0.000375018	0.0039229	0.472472	0.313364	0.712366	1.9032
NOESY	NOESY-pos1.9038ppm						bsl_inv_barthel	-0.751398	0.2102	-3.57468	0.000381045	0.00396879	0.471707	0.312425	0.712193	1.9038
NOESY	NOESY-pos1.9043ppm						bsl_inv_barthel	-0.747014	0.210595	-3.54716	0.000422169	0.00426956	0.473779	0.313555	0.715877	1.9043
NOESY	NOESY-pos1.9049ppm						bsl_inv_barthel	-0.747511	0.210293	-3.55461	0.000410644	0.00418625	0.473544	0.313585	0.715098	1.9049
NOESY	NOESY-pos1.9054ppm						bsl_inv_barthel	-0.738337	0.209872	-3.51804	0.000470179	0.00463861	0.477908	0.316736	0.721093	1.9054
NOESY	NOESY-pos1.9065ppm						bsl_inv_barthel	-0.724624	0.210391	-3.44418	0.000615824	0.005665	0.484507	0.320783	0.731793	1.9065
NOESY	NOESY-pos1.906ppm						bsl_inv_barthel	-0.736308	0.209821	-3.50922	0.000485683	0.00475133	0.478879	0.317412	0.722485	1.906
NOESY	NOESY-pos1.9071ppm						bsl_inv_barthel	-0.724438	0.210881	-3.4353	0.000635917	0.00580809	0.484597	0.320535	0.732632	1.9071
NOESY	NOESY-pos1.9076ppm						bsl_inv_barthel	-0.728856	0.21024	-3.46678	0.000567308	0.00531351	0.48246	0.319523	0.728487	1.9076
NOESY	NOESY-pos1.9082ppm						bsl_inv_barthel	-0.726279	0.20909	-3.47352	0.000553545	0.00521223	0.483706	0.32107	0.728723	1.9082
NOESY	NOESY-pos1.9087ppm						bsl_inv_barthel	-0.723104	0.208957	-3.46055	0.000580307	0.0054112	0.485244	0.322175	0.730848	1.9087
NOESY	NOESY-pos1.9093ppm						bsl_inv_barthel	-0.715327	0.208959	-3.42329	0.000664078	0.00599234	0.489032	0.324689	0.736558	1.9093
NOESY	NOESY-pos1.9098ppm						bsl_inv_barthel	-0.708718	0.20873	-3.39538	0.000734078	0.00649584	0.492275	0.326989	0.74111	1.9098
NOESY	NOESY-pos1.9104ppm						bsl_inv_barthel	-0.688055	0.208596	-3.29851	0.00103391	0.00854396	0.502553	0.333904	0.756383	1.9104
NOESY	NOESY-pos1.9109ppm						bsl_inv_barthel	-0.605226	0.208734	-2.89951	0.0038846	0.0254068	0.545951	0.36264	0.821924	1.9109
NOESY	NOESY-pos1.9131ppm						bsl_inv_barthel	-0.643966	0.208715	-3.08538	0.0021337	0.0153689	0.525206	0.348873	0.790663	1.9131
NOESY	NOESY-pos1.9137ppm						bsl_inv_barthel	-0.734209	0.210659	-3.48529	0.000530246	0.00504928	0.479885	0.317556	0.725193	1.9137
NOESY	NOESY-pos1.9142ppm						bsl_inv_barthel	-0.754079	0.211165	-3.57103	0.00038627	0.00400942	0.470444	0.311	0.711632	1.9142
NOESY	NOESY-pos1.9148ppm						bsl_inv_barthel	-0.756205	0.210573	-3.59117	0.000358236	0.0038072	0.469445	0.3107	0.709297	1.9148
NOESY	NOESY-pos1.9153ppm						bsl_inv_barthel	-0.75148	0.209872	-3.58065	0.000372633	0.00390709	0.471668	0.3126	0.711678	1.9153
NOESY	NOESY-pos1.9159ppm						bsl_inv_barthel	-0.735091	0.209757	-3.50449	0.000494209	0.00481496	0.479462	0.317838	0.723274	1.9159
NOESY	NOESY-pos1.9164ppm						bsl_inv_barthel	-0.723735	0.209896	-3.44807	0.000607201	0.00560377	0.484938	0.32138	0.731733	1.9164
NOESY	NOESY-pos1.9175ppm						bsl_inv_barthel	-0.718986	0.210069	-3.42261	0.000665703	0.00600306	0.487246	0.3228	0.735467	1.9175
NOESY	NOESY-pos1.917ppm						bsl_inv_barthel	-0.718025	0.21027	-3.41478	0.000684733	0.00614028	0.487715	0.322984	0.736463	1.917
NOESY	NOESY-pos1.9181ppm						bsl_inv_barthel	-0.723408	0.20949	-3.45318	0.00059605	0.00552235	0.485096	0.321741	0.731391	1.9181
NOESY	NOESY-pos1.9186ppm						bsl_inv_barthel	-0.71903	0.209376	-3.43416	0.000638546	0.00582822	0.487225	0.323225	0.734435	1.9186
NOESY	NOESY-pos1.9192ppm						bsl_inv_barthel	-0.726374	0.20948	-3.46751	0.000565798	0.00530299	0.483659	0.320794	0.72921	1.9192
NOESY	NOESY-pos1.9197ppm						bsl_inv_barthel	-0.730911	0.209315	-3.49193	0.000517521	0.00496784	0.48147	0.319446	0.725674	1.9197
NOESY	NOESY-pos1.9203ppm						bsl_inv_barthel	-0.730053	0.209522	-3.48437	0.000532024	0.00506092	0.481884	0.31959	0.726592	1.9203
NOESY	NOESY-pos1.9208ppm						bsl_inv_barthel	-0.734573	0.209965	-3.49855	0.000505106	0.00488605	0.47971	0.317873	0.723944	1.9208
NOESY	NOESY-pos1.9214ppm						bsl_inv_barthel	-0.733774	0.21033	-3.48868	0.00052372	0.00500716	0.480094	0.317899	0.725041	1.9214
NOESY	NOESY-pos1.9219ppm						bsl_inv_barthel	-0.73004	0.210671	-3.4653	0.000570362	0.00533481	0.48189	0.318875	0.728241	1.9219
NOESY	NOESY-pos1.9225ppm						bsl_inv_barthel	-0.734125	0.210814	-3.48234	0.000536006	0.00509084	0.479925	0.317486	0.725474	1.9225
NOESY	NOESY-pos1.9236ppm						bsl_inv_barthel	-0.724627	0.211131	-3.43212	0.000643262	0.005854	0.484505	0.320317	0.732853	1.9236
NOESY	NOESY-pos1.923ppm						bsl_inv_barthel	-0.722059	0.210985	-3.42233	0.000666383	0.00600636	0.485751	0.321233	0.734527	1.923
NOESY	NOESY-pos1.9241ppm						bsl_inv_barthel	-0.724804	0.211277	-3.43059	0.000646823	0.00587634	0.484419	0.320169	0.732932	1.9241
NOESY	NOESY-pos1.9247ppm						bsl_inv_barthel	-0.73146	0.210783	-3.47021	0.000560261	0.005261	0.481206	0.318353	0.727366	1.9247
NOESY	NOESY-pos1.9252ppm						bsl_inv_barthel	-0.728023	0.210147	-3.46435	0.000572346	0.00534971	0.482863	0.319847	0.728962	1.9252
NOESY	NOESY-pos1.9258ppm						bsl_inv_barthel	-0.714533	0.210086	-3.40115	0.000719056	0.00638327	0.489421	0.32423	0.738772	1.9258
NOESY	NOESY-pos1.9263ppm						bsl_inv_barthel	-0.702836	0.21012	-3.34492	0.000878346	0.00748898	0.495179	0.328023	0.747515	1.9263
NOESY	NOESY-pos1.9269ppm						bsl_inv_barthel	-0.691095	0.210097	-3.28941	0.00106726	0.00875092	0.501027	0.331913	0.756309	1.9269
NOESY	NOESY-pos1.9274ppm						bsl_inv_barthel	-0.689208	0.210202	-3.27878	0.00110748	0.00901056	0.501973	0.33247	0.757894	1.9274
NOESY	NOESY-pos1.9285ppm						bsl_inv_barthel	-0.697798	0.210304	-3.31804	0.000965561	0.00807303	0.49768	0.329561	0.751562	1.9285
NOESY	NOESY-pos1.928ppm						bsl_inv_barthel	-0.6911	0.210302	-3.28623	0.00107917	0.00882084	0.501025	0.331777	0.756609	1.928
NOESY	NOESY-pos1.9291ppm						bsl_inv_barthel	-0.688774	0.21062	-3.27022	0.00114092	0.00921958	0.502192	0.332343	0.758845	1.9291
NOESY	NOESY-pos1.9296ppm						bsl_inv_barthel	-0.691367	0.211029	-3.27617	0.00111758	0.00907522	0.500891	0.331216	0.757486	1.9296
NOESY	NOESY-pos1.9302ppm						bsl_inv_barthel	-0.687147	0.211808	-3.2442	0.00124827	0.00989297	0.503009	0.33211	0.761851	1.9302
NOESY	NOESY-pos1.9307ppm						bsl_inv_barthel	-0.685747	0.212319	-3.2298	0.00131166	0.0103179	0.503714	0.332242	0.763683	1.9307
NOESY	NOESY-pos1.9313ppm						bsl_inv_barthel	-0.694577	0.212154	-3.27392	0.00112634	0.00913143	0.499286	0.329427	0.756726	1.9313
NOESY	NOESY-pos1.9318ppm						bsl_inv_barthel	-0.688029	0.211564	-3.2521	0.00121473	0.00966909	0.502566	0.331975	0.760817	1.9318
NOESY	NOESY-pos1.9324ppm						bsl_inv_barthel	-0.679961	0.210929	-3.22364	0.00133965	0.0104881	0.506637	0.335081	0.766026	1.9324
NOESY	NOESY-pos1.9329ppm						bsl_inv_barthel	-0.674723	0.210548	-3.2046	0.00142974	0.011045	0.509297	0.337093	0.769473	1.9329
NOESY	NOESY-pos1.9335ppm						bsl_inv_barthel	-0.662721	0.210407	-3.14971	0.00172184	0.0128713	0.515447	0.341257	0.778549	1.9335
NOESY	NOESY-pos1.9346ppm						bsl_inv_barthel	-0.650219	0.210804	-3.08448	0.00214003	0.0154064	0.521931	0.345282	0.788956	1.9346
NOESY	NOESY-pos1.934ppm						bsl_inv_barthel	-0.647785	0.210611	-3.07574	0.00220269	0.0157783	0.523203	0.346254	0.790581	1.934
NOESY	NOESY-pos1.9351ppm						bsl_inv_barthel	-0.652938	0.210986	-3.09469	0.00206892	0.0149713	0.520514	0.344221	0.787097	1.9351
NOESY	NOESY-pos1.9357ppm						bsl_inv_barthel	-0.649491	0.21094	-3.07903	0.00217892	0.015635	0.522312	0.345441	0.789743	1.9357
NOESY	NOESY-pos1.9362ppm						bsl_inv_barthel	-0.647865	0.210997	-3.07049	0.0022411	0.0160036	0.523162	0.345964	0.791116	1.9362
NOESY	NOESY-pos1.9368ppm						bsl_inv_barthel	-0.637142	0.211117	-3.01796	0.00266099	0.0184651	0.528802	0.349612	0.799832	1.9368
NOESY	NOESY-pos1.9373ppm						bsl_inv_barthel	-0.635369	0.211268	-3.00741	0.00275356	0.0190087	0.52974	0.350129	0.801489	1.9373
NOESY	NOESY-pos1.9379ppm						bsl_inv_barthel	-0.636137	0.211344	-3.00996	0.0027309	0.018888	0.529333	0.349808	0.800993	1.9379
NOESY	NOESY-pos1.9384ppm						bsl_inv_barthel	-0.632166	0.211441	-2.9898	0.00291464	0.0198851	0.531439	0.351133	0.804333	1.9384
NOESY	NOESY-pos1.9395ppm						bsl_inv_barthel	-0.615713	0.211851	-2.90635	0.00380196	0.0249533	0.540256	0.356671	0.818334	1.9395
NOESY	NOESY-pos1.939ppm						bsl_inv_barthel	-0.628117	0.211579	-2.96871	0.00311895	0.0210249	0.533595	0.352462	0.807815	1.939
NOESY	NOESY-pos1.9401ppm						bsl_inv_barthel	-0.613357	0.212183	-2.89069	0.00399357	0.0260486	0.54153	0.35728	0.820799	1.9401
NOESY	NOESY-pos1.9406ppm						bsl_inv_barthel	-0.616834	0.212361	-2.90464	0.00382239	0.0250694	0.53965	0.355915	0.818235	1.9406
NOESY	NOESY-pos1.9412ppm						bsl_inv_barthel	-0.611954	0.212468	-2.88022	0.0041266	0.0267316	0.54229	0.357582	0.822409	1.9412
NOESY	NOESY-pos1.9417ppm						bsl_inv_barthel	-0.621326	0.21216	-2.92857	0.00354433	0.0234933	0.537232	0.35446	0.814247	1.9417
NOESY	NOESY-pos1.9423ppm						bsl_inv_barthel	-0.618992	0.211629	-2.92489	0.00358581	0.0237137	0.538487	0.355658	0.8153	1.9423
NOESY	NOESY-pos1.9428ppm						bsl_inv_barthel	-0.618249	0.21122	-2.92704	0.00356159	0.0235906	0.538887	0.356208	0.815253	1.9428
NOESY	NOESY-pos1.9434ppm						bsl_inv_barthel	-0.606522	0.211235	-2.87131	0.00424298	0.0273496	0.545244	0.360399	0.824894	1.9434
NOESY	NOESY-pos1.9439ppm						bsl_inv_barthel	-0.602748	0.211309	-2.85245	0.00449924	0.0287578	0.547305	0.361709	0.828132	1.9439
NOESY	NOESY-pos1.9445ppm						bsl_inv_barthel	-0.600016	0.211432	-2.83787	0.0047068	0.0298579	0.548803	0.362612	0.830598	1.9445
NOESY	NOESY-pos1.9456ppm						bsl_inv_barthel	-0.595155	0.21163	-2.81224	0.0050929	0.0318788	0.551477	0.364237	0.83497	1.9456
NOESY	NOESY-pos1.945ppm						bsl_inv_barthel	-0.590005	0.211541	-2.78908	0.00546625	0.0338023	0.554324	0.366182	0.839134	1.945
NOESY	NOESY-pos1.9461ppm						bsl_inv_barthel	-0.591987	0.211775	-2.79536	0.00536267	0.0332708	0.553227	0.365289	0.837857	1.9461
NOESY	NOESY-pos1.9467ppm						bsl_inv_barthel	-0.599695	0.211807	-2.83133	0.00480271	0.0303468	0.548979	0.362462	0.831475	1.9467
NOESY	NOESY-pos1.9472ppm						bsl_inv_barthel	-0.586558	0.211902	-2.76806	0.00582638	0.0355711	0.556239	0.367186	0.842628	1.9472
NOESY	NOESY-pos1.9478ppm						bsl_inv_barthel	-0.591858	0.211852	-2.79374	0.00538923	0.0334053	0.553298	0.365281	0.838091	1.9478
NOESY	NOESY-pos1.9483ppm						bsl_inv_barthel	-0.601981	0.211876	-2.84119	0.00465871	0.0295802	0.547726	0.361585	0.829689	1.9483
NOESY	NOESY-pos1.9489ppm						bsl_inv_barthel	-0.59727	0.212007	-2.81722	0.00501571	0.0314759	0.550312	0.363199	0.833821	1.9489
NOESY	NOESY-pos1.9494ppm						bsl_inv_barthel	-0.590455	0.212154	-2.78314	0.00556596	0.0343253	0.554075	0.365577	0.839765	1.9494
NOESY	NOESY-pos1.9505ppm						bsl_inv_barthel	-0.586436	0.212311	-2.76215	0.00593146	0.0361333	0.556306	0.366937	0.843407	1.9505
NOESY	NOESY-pos1.9511ppm						bsl_inv_barthel	-0.585885	0.212312	-2.75955	0.00597824	0.0363527	0.556613	0.367139	0.843873	1.9511
NOESY	NOESY-pos1.9516ppm						bsl_inv_barthel	-0.584041	0.212305	-2.75095	0.0061352	0.0371422	0.55764	0.367821	0.845419	1.9516
NOESY	NOESY-pos1.9522ppm						bsl_inv_barthel	-0.589692	0.212214	-2.77876	0.00564048	0.0346798	0.554498	0.365813	0.840505	1.9522
NOESY	NOESY-pos1.9527ppm						bsl_inv_barthel	-0.582515	0.21235	-2.74319	0.00628018	0.0378901	0.558492	0.368351	0.846784	1.9527
NOESY	NOESY-pos1.9533ppm						bsl_inv_barthel	-0.582789	0.212385	-2.74402	0.00626452	0.0378081	0.558339	0.368224	0.846611	1.9533
NOESY	NOESY-pos1.9538ppm						bsl_inv_barthel	-0.580559	0.212412	-2.73317	0.00647167	0.0387932	0.559586	0.369027	0.848546	1.9538
NOESY	NOESY-pos1.9544ppm						bsl_inv_barthel	-0.579705	0.212456	-2.72859	0.00656106	0.0392088	0.560063	0.36931	0.849343	1.9544
NOESY	NOESY-pos1.9549ppm						bsl_inv_barthel	-0.586991	0.212493	-2.76241	0.00592686	0.0361164	0.555998	0.366603	0.843238	1.9549
NOESY	NOESY-pos1.9555ppm						bsl_inv_barthel	-0.585616	0.212509	-2.75572	0.00604763	0.0367054	0.556763	0.367096	0.844426	1.9555
NOESY	NOESY-pos1.9566ppm						bsl_inv_barthel	-0.584578	0.212678	-2.74865	0.00617784	0.0373466	0.557341	0.367355	0.845583	1.9566
NOESY	NOESY-pos1.956ppm						bsl_inv_barthel	-0.58647	0.212543	-2.7593	0.00598269	0.0363757	0.556288	0.366758	0.843761	1.956
NOESY	NOESY-pos1.9571ppm						bsl_inv_barthel	-0.581031	0.212756	-2.73097	0.00651459	0.0389992	0.559322	0.368604	0.848718	1.9571
NOESY	NOESY-pos1.9577ppm						bsl_inv_barthel	-0.583044	0.212685	-2.74135	0.00631485	0.0380531	0.558196	0.367914	0.846892	1.9577
NOESY	NOESY-pos1.9582ppm						bsl_inv_barthel	-0.590914	0.212666	-2.7786	0.0056432	0.0346851	0.553821	0.365043	0.840222	1.9582
NOESY	NOESY-pos1.9588ppm						bsl_inv_barthel	-0.585147	0.212735	-2.75059	0.00614199	0.0371668	0.557024	0.367105	0.845197	1.9588
NOESY	NOESY-pos1.9593ppm						bsl_inv_barthel	-0.58219	0.212719	-2.7369	0.00639982	0.0384635	0.558674	0.368204	0.847672	1.9593
NOESY	NOESY-pos1.9599ppm						bsl_inv_barthel	-0.581512	0.212844	-2.73211	0.00649244	0.0388836	0.559053	0.368363	0.848455	1.9599
NOESY	NOESY-pos1.95ppm						bsl_inv_barthel	-0.598094	0.212192	-2.81865	0.00499379	0.0313732	0.549859	0.362769	0.833436	1.95
NOESY	NOESY-pos1.9604ppm						bsl_inv_barthel	-0.582094	0.212986	-2.73302	0.00647461	0.0388023	0.558727	0.368046	0.848197	1.9604
NOESY	NOESY-pos1.9615ppm						bsl_inv_barthel	-0.568259	0.213378	-2.66316	0.00796457	0.045937	0.566511	0.372887	0.860675	1.9615
NOESY	NOESY-pos1.961ppm						bsl_inv_barthel	-0.578942	0.213118	-2.71653	0.00680164	0.0403822	0.560491	0.369112	0.851096	1.961
NOESY	NOESY-pos2.0847ppm						bsl_inv_barthel	-0.545914	0.207048	-2.63666	0.00860587	0.0490214	0.579312	0.386074	0.869271	2.0847
NOESY	NOESY-pos2.0852ppm						bsl_inv_barthel	-0.551684	0.206956	-2.66571	0.0079053	0.0456721	0.575979	0.383921	0.864114	2.0852
NOESY	NOESY-pos2.0858ppm						bsl_inv_barthel	-0.556867	0.20693	-2.69109	0.00733542	0.0429048	0.573001	0.381956	0.859603	2.0858
NOESY	NOESY-pos2.0863ppm						bsl_inv_barthel	-0.551465	0.20711	-2.66266	0.00797628	0.04599	0.576105	0.383889	0.864565	2.0863
NOESY	NOESY-pos2.0869ppm						bsl_inv_barthel	-0.5484	0.207515	-2.6427	0.00845566	0.0482562	0.577874	0.384763	0.867907	2.0869
NOESY	NOESY-pos2.0874ppm						bsl_inv_barthel	-0.554386	0.207557	-2.671	0.00778325	0.0450478	0.574425	0.382434	0.862799	2.0874
NOESY	NOESY-pos2.0885ppm						bsl_inv_barthel	-0.56888	0.20765	-2.73961	0.00634796	0.0382022	0.566159	0.376863	0.850538	2.0885
NOESY	NOESY-pos2.088ppm						bsl_inv_barthel	-0.554854	0.207515	-2.67381	0.00771929	0.0447533	0.574156	0.382287	0.862323	2.088
NOESY	NOESY-pos2.0891ppm						bsl_inv_barthel	-0.565962	0.207689	-2.72505	0.00663089	0.0395399	0.567814	0.377935	0.853088	2.0891
NOESY	NOESY-pos2.0896ppm						bsl_inv_barthel	-0.563618	0.207451	-2.71687	0.0067947	0.0403453	0.569146	0.378999	0.854692	2.0896
NOESY	NOESY-pos2.0902ppm						bsl_inv_barthel	-0.550072	0.207439	-2.65173	0.00823576	0.0472226	0.576908	0.384177	0.866328	2.0902
NOESY	NOESY-pos2.0907ppm						bsl_inv_barthel	-0.547815	0.207444	-2.64079	0.00850306	0.0485064	0.578212	0.385041	0.868294	2.0907
NOESY	NOESY-pos2.0913ppm						bsl_inv_barthel	-0.551557	0.207389	-2.65953	0.0080499	0.0463511	0.576052	0.383644	0.864958	2.0913
NOESY	NOESY-pos2.0918ppm						bsl_inv_barthel	-0.554637	0.20738	-2.67449	0.00770373	0.0446772	0.574281	0.382471	0.862283	2.0918
NOESY	NOESY-pos2.0924ppm						bsl_inv_barthel	-0.571994	0.207364	-2.7584	0.00599898	0.0364626	0.564399	0.375902	0.847419	2.0924
NOESY	NOESY-pos2.0929ppm						bsl_inv_barthel	-0.578353	0.207309	-2.78981	0.00545418	0.0337353	0.560821	0.373559	0.841957	2.0929
NOESY	NOESY-pos2.0935ppm						bsl_inv_barthel	-0.579505	0.207329	-2.7951	0.00536695	0.0332936	0.560176	0.373114	0.84102	2.0935
NOESY	NOESY-pos2.0946ppm						bsl_inv_barthel	-0.583789	0.207389	-2.81494	0.00505085	0.0316596	0.557781	0.371476	0.837523	2.0946
NOESY	NOESY-pos2.094ppm						bsl_inv_barthel	-0.577219	0.20737	-2.78352	0.00555954	0.034294	0.561457	0.373938	0.843012	2.094
NOESY	NOESY-pos2.0951ppm						bsl_inv_barthel	-0.583019	0.207369	-2.81151	0.00510438	0.0319251	0.55821	0.371776	0.838135	2.0951
NOESY	NOESY-pos2.0957ppm						bsl_inv_barthel	-0.591444	0.207215	-2.85426	0.00447405	0.0286536	0.553527	0.368769	0.830852	2.0957
NOESY	NOESY-pos2.0962ppm						bsl_inv_barthel	-0.595736	0.207137	-2.87605	0.00418078	0.0270155	0.551157	0.367246	0.827168	2.0962
NOESY	NOESY-pos2.0968ppm						bsl_inv_barthel	-0.589537	0.2072	-2.84525	0.00460059	0.0292621	0.554584	0.369484	0.832415	2.0968
NOESY	NOESY-pos2.0973ppm						bsl_inv_barthel	-0.577177	0.207485	-2.78178	0.00558894	0.0344405	0.561481	0.37387	0.843237	2.0973
NOESY	NOESY-pos2.0979ppm						bsl_inv_barthel	-0.576138	0.207655	-2.7745	0.00571389	0.0350393	0.562065	0.374134	0.844395	2.0979
NOESY	NOESY-pos2.0984ppm						bsl_inv_barthel	-0.584841	0.207987	-2.81191	0.00509811	0.0318968	0.557194	0.37065	0.837624	2.0984
NOESY	NOESY-pos2.0995ppm						bsl_inv_barthel	-0.581619	0.210945	-2.75721	0.00602065	0.0365659	0.558993	0.369697	0.845213	2.0995
NOESY	NOESY-pos2.099ppm						bsl_inv_barthel	-0.587041	0.20895	-2.80948	0.00513621	0.0321022	0.55597	0.369139	0.837362	2.099
NOESY	NOESY-pos2.1001ppm						bsl_inv_barthel	-0.571899	0.21258	-2.69028	0.00735304	0.0429803	0.564453	0.372114	0.856207	2.1001
NOESY	NOESY-pos2.1006ppm						bsl_inv_barthel	-0.59314	0.211482	-2.80469	0.00521209	0.0324948	0.55259	0.365078	0.836411	2.1006
NOESY	NOESY-pos2.1012ppm						bsl_inv_barthel	-0.645745	0.208272	-3.10049	0.00202949	0.0147385	0.524272	0.348555	0.788571	2.1012
NOESY	NOESY-pos2.1017ppm						bsl_inv_barthel	-0.651587	0.207246	-3.14402	0.00175505	0.0130714	0.521218	0.347222	0.782404	2.1017
NOESY	NOESY-pos2.1023ppm						bsl_inv_barthel	-0.647945	0.208586	-3.10637	0.00199028	0.0144971	0.523119	0.347575	0.787323	2.1023
NOESY	NOESY-pos2.1028ppm						bsl_inv_barthel	-0.64823	0.209004	-3.10152	0.00202261	0.014701	0.522971	0.347192	0.787744	2.1028
NOESY	NOESY-pos2.1034ppm						bsl_inv_barthel	-0.641768	0.208569	-3.07701	0.00219345	0.0157228	0.526361	0.349741	0.792175	2.1034
NOESY	NOESY-pos2.1039ppm						bsl_inv_barthel	-0.63604	0.208201	-3.05493	0.00235866	0.0166951	0.529384	0.352003	0.796152	2.1039
NOESY	NOESY-pos2.1045ppm						bsl_inv_barthel	-0.630934	0.208056	-3.03252	0.00253788	0.0177593	0.532095	0.353906	0.799999	2.1045
NOESY	NOESY-pos2.1056ppm						bsl_inv_barthel	-0.639079	0.208406	-3.06651	0.00227064	0.0161787	0.527778	0.350794	0.794054	2.1056
NOESY	NOESY-pos2.105ppm						bsl_inv_barthel	-0.633599	0.208122	-3.04436	0.00244168	0.0171871	0.530679	0.352919	0.797974	2.105
NOESY	NOESY-pos2.1061ppm						bsl_inv_barthel	-0.650657	0.208838	-3.11561	0.00193002	0.0141248	0.521703	0.346463	0.785579	2.1061
NOESY	NOESY-pos2.1067ppm						bsl_inv_barthel	-0.652174	0.209214	-3.11726	0.00191941	0.014064	0.520912	0.345683	0.784966	2.1067
NOESY	NOESY-pos2.1072ppm						bsl_inv_barthel	-0.654339	0.209572	-3.12226	0.00188766	0.0138592	0.519786	0.344693	0.783819	2.1072
NOESY	NOESY-pos2.1078ppm						bsl_inv_barthel	-0.64921	0.209358	-3.10096	0.00202638	0.01472	0.522458	0.346611	0.787519	2.1078
NOESY	NOESY-pos2.1083ppm						bsl_inv_barthel	-0.650168	0.209004	-3.11079	0.0019612	0.0143166	0.521958	0.346519	0.786219	2.1083
NOESY	NOESY-pos2.1089ppm						bsl_inv_barthel	-0.648859	0.209471	-3.09761	0.00204898	0.0148583	0.522642	0.346656	0.787969	2.1089
NOESY	NOESY-pos2.1094ppm						bsl_inv_barthel	-0.6484	0.210584	-3.07906	0.00217865	0.015635	0.522881	0.34606	0.790052	2.1094
NOESY	NOESY-pos2.1105ppm						bsl_inv_barthel	-0.604896	0.218553	-2.76773	0.00583232	0.0355958	0.546131	0.355845	0.838173	2.1105
NOESY	NOESY-pos2.1121ppm						bsl_inv_barthel	-0.648725	0.228926	-2.83377	0.00476669	0.0301679	0.522712	0.333731	0.818707	2.1121
NOESY	NOESY-pos2.1127ppm						bsl_inv_barthel	-0.669322	0.208441	-3.21108	0.00139849	0.0108618	0.512056	0.340321	0.770453	2.1127
NOESY	NOESY-pos2.1132ppm						bsl_inv_barthel	-0.683244	0.211619	-3.22864	0.00131686	0.0103512	0.504976	0.333531	0.764549	2.1132
NOESY	NOESY-pos2.1138ppm						bsl_inv_barthel	-0.67598	0.217292	-3.11093	0.00196028	0.0143137	0.508658	0.332249	0.778732	2.1138
NOESY	NOESY-pos2.1143ppm						bsl_inv_barthel	-0.65928	0.213668	-3.08553	0.0021326	0.015363	0.517224	0.340252	0.786242	2.1143
NOESY	NOESY-pos2.1149ppm						bsl_inv_barthel	-0.668163	0.211138	-3.16459	0.00163766	0.0123414	0.512649	0.338919	0.775433	2.1149
NOESY	NOESY-pos2.1154ppm						bsl_inv_barthel	-0.66958	0.210966	-3.17387	0.00158707	0.0120272	0.511923	0.338553	0.774075	2.1154
NOESY	NOESY-pos2.1165ppm						bsl_inv_barthel	-0.638046	0.208807	-3.05567	0.00235294	0.016661	0.528324	0.350881	0.795501	2.1165
NOESY	NOESY-pos2.116ppm						bsl_inv_barthel	-0.658372	0.209918	-3.13633	0.00180092	0.0133476	0.517693	0.343073	0.781193	2.116
NOESY	NOESY-pos2.1171ppm						bsl_inv_barthel	-0.641064	0.209025	-3.06693	0.00226752	0.0161606	0.526732	0.349675	0.793442	2.1171
NOESY	NOESY-pos2.1176ppm						bsl_inv_barthel	-0.667177	0.209015	-3.19201	0.00149239	0.0114275	0.513155	0.340668	0.772975	2.1176
NOESY	NOESY-pos2.1182ppm						bsl_inv_barthel	-0.667715	0.208901	-3.19632	0.00147069	0.0112945	0.512879	0.340561	0.772388	2.1182
NOESY	NOESY-pos2.1187ppm						bsl_inv_barthel	-0.661853	0.208799	-3.1698	0.00160907	0.0121644	0.515895	0.342632	0.776774	2.1187
NOESY	NOESY-pos2.1193ppm						bsl_inv_barthel	-0.659129	0.209007	-3.15363	0.00169929	0.0127253	0.517302	0.343427	0.779209	2.1193
NOESY	NOESY-pos2.1198ppm						bsl_inv_barthel	-0.634446	0.209827	-3.02366	0.00261215	0.0181902	0.530229	0.351443	0.799967	2.1198
NOESY	NOESY-pos2.11ppm						bsl_inv_barthel	-0.631336	0.213026	-2.96366	0.00316978	0.0213177	0.531881	0.350335	0.807505	2.11
NOESY	NOESY-pos2.1204ppm						bsl_inv_barthel	-0.631164	0.210153	-3.00335	0.00278996	0.0191998	0.531972	0.352373	0.80311	2.1204
NOESY	NOESY-pos2.1209ppm						bsl_inv_barthel	-0.625791	0.211889	-2.95339	0.00327543	0.0219205	0.534838	0.353068	0.810188	2.1209
NOESY	NOESY-pos2.1215ppm						bsl_inv_barthel	-0.602721	0.217119	-2.77599	0.00568811	0.0349102	0.54732	0.357623	0.83764	2.1215
NOESY	NOESY-pos2.1226ppm						bsl_inv_barthel	-0.65903	0.220098	-2.99426	0.00287306	0.0196675	0.517353	0.336075	0.796412	2.1226
NOESY	NOESY-pos2.122ppm						bsl_inv_barthel	-0.612732	0.223482	-2.74175	0.00630744	0.038021	0.541869	0.349673	0.839704	2.122
NOESY	NOESY-pos2.1231ppm						bsl_inv_barthel	-0.652563	0.211414	-3.08666	0.00212466	0.0153119	0.52071	0.344062	0.788052	2.1231
NOESY	NOESY-pos2.1237ppm						bsl_inv_barthel	-0.642486	0.209062	-3.07318	0.00222129	0.015887	0.525983	0.349152	0.792372	2.1237
NOESY	NOESY-pos2.1242ppm						bsl_inv_barthel	-0.592617	0.209169	-2.83319	0.00477522	0.0302003	0.552879	0.366928	0.833064	2.1242
NOESY	NOESY-pos2.1248ppm						bsl_inv_barthel	-0.578138	0.209498	-2.75963	0.00597671	0.0363474	0.560942	0.37204	0.845758	2.1248
NOESY	NOESY-pos2.1253ppm						bsl_inv_barthel	-0.608608	0.209176	-2.90956	0.00376371	0.024726	0.544108	0.361103	0.819858	2.1253
NOESY	NOESY-pos2.1259ppm						bsl_inv_barthel	-0.598127	0.209339	-2.85721	0.0044332	0.0284452	0.54984	0.36479	0.828762	2.1259
NOESY	NOESY-pos2.1264ppm						bsl_inv_barthel	-0.59345	0.209638	-2.83083	0.00481014	0.0303797	0.552418	0.366286	0.833136	2.1264
NOESY	NOESY-pos2.1275ppm						bsl_inv_barthel	-0.675989	0.211374	-3.19808	0.0014619	0.0112491	0.508653	0.336122	0.769745	2.1275
NOESY	NOESY-pos2.127ppm						bsl_inv_barthel	-0.629537	0.20919	-3.0094	0.00273586	0.0189175	0.532839	0.353614	0.802901	2.127
NOESY	NOESY-pos2.1281ppm						bsl_inv_barthel	-0.7093	0.217793	-3.25676	0.00119534	0.00955642	0.491988	0.321045	0.753953	2.1281
NOESY	NOESY-pos2.1286ppm						bsl_inv_barthel	-0.70753	0.220648	-3.20661	0.00142001	0.0109963	0.49286	0.319819	0.759526	2.1286
NOESY	NOESY-pos2.1292ppm						bsl_inv_barthel	-0.663401	0.216671	-3.06179	0.00230612	0.0163867	0.515097	0.336864	0.787631	2.1292
NOESY	NOESY-pos2.1297ppm						bsl_inv_barthel	-0.655364	0.211738	-3.09516	0.0020657	0.0149585	0.519253	0.342881	0.786347	2.1297
NOESY	NOESY-pos2.1303ppm						bsl_inv_barthel	-0.658457	0.210047	-3.13481	0.00181012	0.0134031	0.517649	0.342957	0.781325	2.1303
NOESY	NOESY-pos2.1308ppm						bsl_inv_barthel	-0.657084	0.210265	-3.12503	0.00187028	0.013763	0.518361	0.343282	0.782732	2.1308
NOESY	NOESY-pos2.1314ppm						bsl_inv_barthel	-0.655654	0.21129	-3.1031	0.00201202	0.014631	0.519102	0.343083	0.785429	2.1314
NOESY	NOESY-pos2.1319ppm						bsl_inv_barthel	-0.654141	0.213027	-3.07069	0.00223961	0.0159993	0.519889	0.342435	0.789301	2.1319
NOESY	NOESY-pos2.1325ppm						bsl_inv_barthel	-0.665649	0.213271	-3.12114	0.00189475	0.0139038	0.51394	0.338355	0.780643	2.1325
NOESY	NOESY-pos2.1336ppm						bsl_inv_barthel	-0.688172	0.209408	-3.28628	0.00107899	0.00882068	0.502494	0.333334	0.757499	2.1336
NOESY	NOESY-pos2.133ppm						bsl_inv_barthel	-0.690618	0.210609	-3.27915	0.00110606	0.0090003	0.501266	0.331737	0.757429	2.133
NOESY	NOESY-pos2.1341ppm						bsl_inv_barthel	-0.654275	0.209446	-3.12384	0.00187772	0.0138084	0.519819	0.344801	0.783674	2.1341
NOESY	NOESY-pos2.1347ppm						bsl_inv_barthel	-0.611551	0.210918	-2.89948	0.00388496	0.0254068	0.542509	0.358814	0.820245	2.1347
NOESY	NOESY-pos2.1352ppm						bsl_inv_barthel	-0.587288	0.213608	-2.74938	0.00616436	0.0372734	0.555833	0.365694	0.844832	2.1352
NOESY	NOESY-pos2.1358ppm						bsl_inv_barthel	-0.621371	0.212384	-2.9257	0.00357669	0.0236677	0.537207	0.354289	0.814567	2.1358
NOESY	NOESY-pos2.1363ppm						bsl_inv_barthel	-0.708288	0.211429	-3.34999	0.000862733	0.00738	0.492487	0.325404	0.745362	2.1363
NOESY	NOESY-pos2.1369ppm						bsl_inv_barthel	-0.657983	0.210526	-3.12542	0.00186785	0.0137469	0.517895	0.342798	0.78243	2.1369
NOESY	NOESY-pos2.1374ppm						bsl_inv_barthel	-0.595763	0.209866	-2.83878	0.00469356	0.0297843	0.551142	0.365277	0.831581	2.1374
NOESY	NOESY-pos2.1385ppm						bsl_inv_barthel	-0.68678	0.210981	-3.25517	0.00120191	0.00958515	0.503194	0.33277	0.760897	2.1385
NOESY	NOESY-pos2.138ppm						bsl_inv_barthel	-0.628092	0.20884	-3.00753	0.00275247	0.019006	0.533609	0.354369	0.80351	2.138
NOESY	NOESY-pos2.1391ppm						bsl_inv_barthel	-0.704225	0.219219	-3.21243	0.00139205	0.0108241	0.494492	0.321778	0.759909	2.1391
NOESY	NOESY-pos2.1396ppm						bsl_inv_barthel	-0.69138	0.220867	-3.1303	0.00183765	0.0135666	0.500885	0.324887	0.772225	2.1396
NOESY	NOESY-pos2.1402ppm						bsl_inv_barthel	-0.653218	0.214657	-3.04308	0.00245197	0.0172485	0.520369	0.341658	0.792558	2.1402
NOESY	NOESY-pos2.1407ppm						bsl_inv_barthel	-0.629477	0.210498	-2.99042	0.00290882	0.0198485	0.53287	0.35273	0.805009	2.1407
NOESY	NOESY-pos2.1413ppm						bsl_inv_barthel	-0.61581	0.209365	-2.94132	0.00340376	0.0226741	0.540203	0.358378	0.814277	2.1413
NOESY	NOESY-pos2.1418ppm						bsl_inv_barthel	-0.645524	0.209285	-3.08442	0.00214042	0.0154072	0.524388	0.347941	0.790314	2.1418
NOESY	NOESY-pos2.1424ppm						bsl_inv_barthel	-0.667579	0.209993	-3.17906	0.00155946	0.0118548	0.512949	0.339879	0.774147	2.1424
NOESY	NOESY-pos2.1429ppm						bsl_inv_barthel	-0.662566	0.210475	-3.14796	0.00173196	0.0129326	0.515527	0.341265	0.778773	2.1429
NOESY	NOESY-pos2.1435ppm						bsl_inv_barthel	-0.666491	0.210895	-3.16029	0.00166156	0.0124854	0.513507	0.339648	0.776362	2.1435
NOESY	NOESY-pos2.1446ppm						bsl_inv_barthel	-0.644609	0.211597	-3.04639	0.00242551	0.0171041	0.524868	0.346685	0.794631	2.1446
NOESY	NOESY-pos2.144ppm						bsl_inv_barthel	-0.661096	0.211346	-3.12802	0.00185167	0.013648	0.516285	0.341184	0.781252	2.144
NOESY	NOESY-pos2.1451ppm						bsl_inv_barthel	-0.632805	0.211211	-2.99608	0.00285621	0.0195669	0.5311	0.351067	0.803457	2.1451
NOESY	NOESY-pos2.1457ppm						bsl_inv_barthel	-0.629514	0.211356	-2.97845	0.00302302	0.0204892	0.532851	0.352124	0.806335	2.1457
NOESY	NOESY-pos2.1462ppm						bsl_inv_barthel	-0.62032	0.213035	-2.91183	0.0037369	0.0245746	0.537772	0.354209	0.816464	2.1462
NOESY	NOESY-pos2.1468ppm						bsl_inv_barthel	-0.610896	0.215443	-2.83554	0.00474081	0.0300354	0.542864	0.355879	0.828095	2.1468
NOESY	NOESY-pos2.1473ppm						bsl_inv_barthel	-0.606671	0.217527	-2.78895	0.00546849	0.0338124	0.545162	0.355929	0.835004	2.1473
NOESY	NOESY-pos2.1479ppm						bsl_inv_barthel	-0.629823	0.214953	-2.93005	0.00352778	0.0233921	0.532686	0.349542	0.811789	2.1479
NOESY	NOESY-pos2.1484ppm						bsl_inv_barthel	-0.646106	0.210011	-3.07654	0.00219689	0.0157433	0.524083	0.347244	0.790978	2.1484
NOESY	NOESY-pos2.1495ppm						bsl_inv_barthel	-0.609948	0.211485	-2.88413	0.00407653	0.0264668	0.543379	0.358991	0.822474	2.1495
NOESY	NOESY-pos2.149ppm						bsl_inv_barthel	-0.635439	0.210371	-3.02056	0.00263859	0.0183383	0.529703	0.35072	0.800025	2.149
NOESY	NOESY-pos2.1501ppm						bsl_inv_barthel	-0.579288	0.210492	-2.75207	0.00611455	0.0370376	0.560297	0.370889	0.846433	2.1501
NOESY	NOESY-pos2.1506ppm						bsl_inv_barthel	-0.57462	0.209627	-2.74115	0.00631871	0.0380722	0.562919	0.373257	0.848954	2.1506
NOESY	NOESY-pos2.1512ppm						bsl_inv_barthel	-0.571568	0.209909	-2.72294	0.00667289	0.0397341	0.564639	0.374191	0.852018	2.1512
NOESY	NOESY-pos2.1517ppm						bsl_inv_barthel	-0.572337	0.210365	-2.72068	0.00671794	0.0399502	0.564205	0.373569	0.852126	2.1517
NOESY	NOESY-pos2.1523ppm						bsl_inv_barthel	-0.559077	0.210464	-2.65641	0.00812376	0.0466978	0.571736	0.378482	0.863666	2.1523
NOESY	NOESY-pos2.1605ppm						bsl_inv_barthel	-0.567013	0.210599	-2.69238	0.00730742	0.0427802	0.567217	0.375391	0.857067	2.1605
NOESY	NOESY-pos2.1611ppm						bsl_inv_barthel	-0.556845	0.211175	-2.63689	0.0086002	0.0490044	0.573014	0.378799	0.866805	2.1611
NOESY	NOESY-pos2.16ppm						bsl_inv_barthel	-0.563155	0.210307	-2.67777	0.00762964	0.0443254	0.56941	0.377058	0.859888	2.16
NOESY	NOESY-pos2.2688ppm						bsl_inv_barthel	-0.561162	0.208059	-2.69713	0.0072054	0.0422797	0.570546	0.379479	0.857815	2.2688
NOESY	NOESY-pos2.2694ppm						bsl_inv_barthel	-0.569975	0.208025	-2.73993	0.00634193	0.0381784	0.56554	0.376174	0.850233	2.2694
NOESY	NOESY-pos2.2699ppm						bsl_inv_barthel	-0.573871	0.208036	-2.75852	0.00599678	0.0364533	0.563341	0.374703	0.846944	2.2699
NOESY	NOESY-pos2.2705ppm						bsl_inv_barthel	-0.566357	0.208277	-2.71925	0.0067468	0.0401013	0.567589	0.377351	0.853736	2.2705
NOESY	NOESY-pos2.2716ppm						bsl_inv_barthel	-0.560891	0.208821	-2.68599	0.00744683	0.043445	0.570701	0.379015	0.85933	2.2716
NOESY	NOESY-pos2.271ppm						bsl_inv_barthel	-0.566149	0.208517	-2.71512	0.00683037	0.0405264	0.567708	0.377252	0.854315	2.271
NOESY	NOESY-pos2.2721ppm						bsl_inv_barthel	-0.564121	0.209035	-2.69869	0.00717218	0.0421164	0.56886	0.377634	0.856919	2.2721
NOESY	NOESY-pos2.2727ppm						bsl_inv_barthel	-0.566721	0.208805	-2.71411	0.00685087	0.0406128	0.567383	0.376823	0.854309	2.2727
NOESY	NOESY-pos2.2732ppm						bsl_inv_barthel	-0.579839	0.208238	-2.7845	0.00554294	0.0342071	0.559989	0.372326	0.842238	2.2732
NOESY	NOESY-pos2.2738ppm						bsl_inv_barthel	-0.588586	0.208267	-2.82611	0.00488051	0.0307426	0.555112	0.369062	0.834951	2.2738
NOESY	NOESY-pos2.2743ppm						bsl_inv_barthel	-0.578454	0.20835	-2.77635	0.0056819	0.034876	0.560765	0.37276	0.843592	2.2743
NOESY	NOESY-pos2.2749ppm						bsl_inv_barthel	-0.570359	0.208519	-2.73529	0.00643076	0.03861	0.565322	0.375666	0.850728	2.2749
NOESY	NOESY-pos2.2754ppm						bsl_inv_barthel	-0.56911	0.208625	-2.72791	0.00657446	0.0392804	0.566029	0.376057	0.851969	2.2754
NOESY	NOESY-pos2.2765ppm						bsl_inv_barthel	-0.567989	0.208581	-2.72311	0.0066694	0.0397299	0.566664	0.376511	0.852851	2.2765
NOESY	NOESY-pos2.276ppm						bsl_inv_barthel	-0.555113	0.208768	-2.65899	0.00806251	0.046409	0.574008	0.381251	0.864221	2.276
NOESY	NOESY-pos2.2771ppm						bsl_inv_barthel	-0.581777	0.20843	-2.79124	0.00543046	0.0336228	0.558904	0.371465	0.840923	2.2771
NOESY	NOESY-pos2.2776ppm						bsl_inv_barthel	-0.590411	0.208614	-2.83016	0.00482012	0.0304287	0.5541	0.368139	0.833996	2.2776
NOESY	NOESY-pos2.2782ppm						bsl_inv_barthel	-0.601778	0.208675	-2.88381	0.00408058	0.0264899	0.547837	0.363935	0.824667	2.2782
NOESY	NOESY-pos2.2787ppm						bsl_inv_barthel	-0.600775	0.208914	-2.8757	0.0041853	0.0270383	0.548386	0.364129	0.825883	2.2787
NOESY	NOESY-pos2.2793ppm						bsl_inv_barthel	-0.596269	0.20924	-2.8497	0.00453776	0.0289624	0.550863	0.36554	0.830141	2.2793
NOESY	NOESY-pos2.2798ppm						bsl_inv_barthel	-0.59503	0.209282	-2.84319	0.00463004	0.0294221	0.551546	0.365963	0.83124	2.2798
NOESY	NOESY-pos2.2804ppm						bsl_inv_barthel	-0.613065	0.208549	-2.93967	0.00342172	0.0227715	0.541688	0.359939	0.815211	2.2804
NOESY	NOESY-pos2.2809ppm						bsl_inv_barthel	-0.625207	0.208327	-3.00109	0.00281039	0.0193037	0.53515	0.35575	0.805021	2.2809
NOESY	NOESY-pos2.2815ppm						bsl_inv_barthel	-0.627018	0.208323	-3.00983	0.00273205	0.0188935	0.534182	0.355109	0.803559	2.2815
NOESY	NOESY-pos2.2826ppm						bsl_inv_barthel	-0.623195	0.208749	-2.98538	0.00295641	0.0201249	0.536228	0.356171	0.80731	2.2826
NOESY	NOESY-pos2.282ppm						bsl_inv_barthel	-0.62535	0.208577	-2.99817	0.00283701	0.0194475	0.535074	0.355524	0.805301	2.282
NOESY	NOESY-pos2.2831ppm						bsl_inv_barthel	-0.627305	0.208888	-3.00306	0.00279254	0.0192079	0.534029	0.354614	0.804219	2.2831
NOESY	NOESY-pos2.2837ppm						bsl_inv_barthel	-0.617533	0.208966	-2.95518	0.00325686	0.0218175	0.539273	0.358041	0.812241	2.2837
NOESY	NOESY-pos2.2842ppm						bsl_inv_barthel	-0.618327	0.208909	-2.95979	0.00320927	0.0215436	0.538845	0.357797	0.811505	2.2842
NOESY	NOESY-pos2.2848ppm						bsl_inv_barthel	-0.631423	0.208592	-3.02707	0.00258336	0.01802	0.531834	0.353361	0.800449	2.2848
NOESY	NOESY-pos2.2853ppm						bsl_inv_barthel	-0.631707	0.20846	-3.03034	0.00255597	0.0178699	0.531684	0.353353	0.800015	2.2853
NOESY	NOESY-pos2.2859ppm						bsl_inv_barthel	-0.625724	0.208503	-3.00103	0.00281098	0.0193053	0.534874	0.355443	0.804884	2.2859
NOESY	NOESY-pos2.2864ppm						bsl_inv_barthel	-0.598072	0.208309	-2.87108	0.00424604	0.0273629	0.549871	0.365548	0.827136	2.2864
NOESY	NOESY-pos2.2875ppm						bsl_inv_barthel	-0.608242	0.208288	-2.92019	0.0036395	0.0240282	0.544307	0.361864	0.818733	2.2875
NOESY	NOESY-pos2.287ppm						bsl_inv_barthel	-0.567626	0.208152	-2.72698	0.00659285	0.0393774	0.56687	0.376965	0.852444	2.287
NOESY	NOESY-pos2.2881ppm						bsl_inv_barthel	-0.634016	0.208372	-3.04271	0.00245486	0.0172644	0.530457	0.352599	0.798031	2.2881
NOESY	NOESY-pos2.2886ppm						bsl_inv_barthel	-0.646239	0.208378	-3.10128	0.00202421	0.0147099	0.524013	0.348311	0.788346	2.2886
NOESY	NOESY-pos2.2892ppm						bsl_inv_barthel	-0.656381	0.208463	-3.14866	0.0017279	0.012906	0.518725	0.344739	0.780522	2.2892
NOESY	NOESY-pos2.2897ppm						bsl_inv_barthel	-0.656596	0.208501	-3.14913	0.00172521	0.0128929	0.518614	0.344639	0.780412	2.2897
NOESY	NOESY-pos2.2903ppm						bsl_inv_barthel	-0.645759	0.208544	-3.09651	0.00205648	0.0149009	0.524264	0.348364	0.788981	2.2903
NOESY	NOESY-pos2.2908ppm						bsl_inv_barthel	-0.648313	0.208526	-3.10902	0.00197278	0.0143896	0.522927	0.347488	0.786941	2.2908
NOESY	NOESY-pos2.2914ppm						bsl_inv_barthel	-0.652705	0.208459	-3.1311	0.0018327	0.0135373	0.520635	0.346011	0.783389	2.2914
NOESY	NOESY-pos2.2919ppm						bsl_inv_barthel	-0.662366	0.208359	-3.17896	0.00155996	0.011857	0.51563	0.342751	0.775706	2.2919
NOESY	NOESY-pos2.2925ppm						bsl_inv_barthel	-0.657842	0.208445	-3.15595	0.00168604	0.0126507	0.517968	0.344248	0.779354	2.2925
NOESY	NOESY-pos2.2936ppm						bsl_inv_barthel	-0.661233	0.208532	-3.17089	0.00160313	0.0121229	0.516215	0.343024	0.776848	2.2936
NOESY	NOESY-pos2.293ppm						bsl_inv_barthel	-0.662318	0.208486	-3.1768	0.00157139	0.011934	0.515655	0.342683	0.775935	2.293
NOESY	NOESY-pos2.2941ppm						bsl_inv_barthel	-0.673039	0.208482	-3.22829	0.00131845	0.0103607	0.510156	0.339031	0.767654	2.2941
NOESY	NOESY-pos2.2947ppm						bsl_inv_barthel	-0.672712	0.208416	-3.22773	0.001321	0.0103703	0.510323	0.339185	0.767808	2.2947
NOESY	NOESY-pos2.2952ppm						bsl_inv_barthel	-0.667319	0.208439	-3.20151	0.00144489	0.0111385	0.513082	0.341005	0.771993	2.2952
NOESY	NOESY-pos2.2958ppm						bsl_inv_barthel	-0.668309	0.208445	-3.20616	0.00142217	0.0110083	0.512574	0.340663	0.771239	2.2958
NOESY	NOESY-pos2.2963ppm						bsl_inv_barthel	-0.641995	0.208336	-3.08153	0.00216096	0.0155326	0.526241	0.349821	0.791634	2.2963
NOESY	NOESY-pos2.2969ppm						bsl_inv_barthel	-0.605558	0.208158	-2.90913	0.00376874	0.0247534	0.54577	0.362929	0.820723	2.2969
NOESY	NOESY-pos2.2974ppm						bsl_inv_barthel	-0.605744	0.208115	-2.91062	0.00375116	0.0246554	0.545668	0.362892	0.820503	2.2974
NOESY	NOESY-pos2.2985ppm						bsl_inv_barthel	-0.677429	0.2085	-3.24906	0.00122754	0.00975691	0.507921	0.337534	0.76432	2.2985
NOESY	NOESY-pos2.298ppm						bsl_inv_barthel	-0.658749	0.208349	-3.16176	0.00165338	0.0124359	0.517498	0.344	0.778501	2.298
NOESY	NOESY-pos2.2991ppm						bsl_inv_barthel	-0.682816	0.208637	-3.27275	0.00113093	0.00915777	0.505192	0.335631	0.760417	2.2991
NOESY	NOESY-pos2.2996ppm						bsl_inv_barthel	-0.683621	0.208861	-3.27309	0.0011296	0.00915107	0.504786	0.335213	0.760139	2.2996
NOESY	NOESY-pos2.3002ppm						bsl_inv_barthel	-0.682209	0.209037	-3.26357	0.00116749	0.00938998	0.505499	0.335571	0.761477	2.3002
NOESY	NOESY-pos2.3007ppm						bsl_inv_barthel	-0.69254	0.208941	-3.31452	0.000977564	0.00814969	0.500304	0.332185	0.753508	2.3007
NOESY	NOESY-pos2.3013ppm						bsl_inv_barthel	-0.698559	0.208995	-3.34246	0.000886013	0.00753676	0.497301	0.330156	0.749066	2.3013
NOESY	NOESY-pos2.3018ppm						bsl_inv_barthel	-0.683793	0.209111	-3.27001	0.00114175	0.00922497	0.504699	0.334992	0.760381	2.3018
NOESY	NOESY-pos2.3024ppm						bsl_inv_barthel	-0.694682	0.209002	-3.3238	0.000946245	0.00794372	0.499233	0.331434	0.751986	2.3024
NOESY	NOESY-pos2.3029ppm						bsl_inv_barthel	-0.686336	0.209063	-3.28292	0.00109167	0.00890424	0.503417	0.334172	0.758378	2.3029
NOESY	NOESY-pos2.3035ppm						bsl_inv_barthel	-0.690777	0.209102	-3.30354	0.00101592	0.00842837	0.501186	0.332665	0.755076	2.3035
NOESY	NOESY-pos2.3046ppm						bsl_inv_barthel	-0.693872	0.209272	-3.31564	0.00097374	0.00812647	0.499638	0.331527	0.752994	2.3046
NOESY	NOESY-pos2.304ppm						bsl_inv_barthel	-0.700751	0.209135	-3.35072	0.000860519	0.00736336	0.496212	0.329343	0.747629	2.304
NOESY	NOESY-pos2.3051ppm						bsl_inv_barthel	-0.69885	0.209189	-3.34076	0.000891371	0.00757174	0.497157	0.329935	0.749133	2.3051
NOESY	NOESY-pos2.3057ppm						bsl_inv_barthel	-0.702029	0.209256	-3.35487	0.000847961	0.00728092	0.495579	0.328844	0.746854	2.3057
NOESY	NOESY-pos2.3062ppm						bsl_inv_barthel	-0.70198	0.209311	-3.35376	0.000851304	0.00730276	0.495603	0.328825	0.74697	2.3062
NOESY	NOESY-pos2.3068ppm						bsl_inv_barthel	-0.712656	0.209254	-3.40569	0.000707456	0.00629867	0.49034	0.325369	0.738956	2.3068
NOESY	NOESY-pos2.3073ppm						bsl_inv_barthel	-0.709538	0.209375	-3.38884	0.000751441	0.00661925	0.491872	0.326309	0.741438	2.3073
NOESY	NOESY-pos2.3079ppm						bsl_inv_barthel	-0.722344	0.209341	-3.45056	0.000601738	0.0055646	0.485613	0.322178	0.731956	2.3079
NOESY	NOESY-pos2.3084ppm						bsl_inv_barthel	-0.718113	0.209397	-3.42944	0.00064952	0.00589453	0.487672	0.323508	0.735139	2.3084
NOESY	NOESY-pos2.3095ppm						bsl_inv_barthel	-0.69021	0.209738	-3.29083	0.00106201	0.00872488	0.501471	0.33244	0.756446	2.3095
NOESY	NOESY-pos2.309ppm						bsl_inv_barthel	-0.713779	0.209618	-3.40514	0.000708852	0.006307	0.48979	0.324772	0.738653	2.309
NOESY	NOESY-pos2.3101ppm						bsl_inv_barthel	-0.638661	0.209784	-3.04438	0.00244154	0.0171871	0.527999	0.349995	0.796534	2.3101
NOESY	NOESY-pos2.3106ppm						bsl_inv_barthel	-0.564039	0.209675	-2.69007	0.00735766	0.0430027	0.568906	0.377192	0.858064	2.3106
NOESY	NOESY-pos2.3117ppm						bsl_inv_barthel	-0.653062	0.210563	-3.1015	0.00202272	0.014701	0.52045	0.344464	0.786346	2.3117
NOESY	NOESY-pos2.3123ppm						bsl_inv_barthel	-0.697355	0.2111	-3.30344	0.00101627	0.00843003	0.4979	0.329193	0.753068	2.3123
NOESY	NOESY-pos2.3128ppm						bsl_inv_barthel	-0.721223	0.211715	-3.40657	0.000705213	0.00628688	0.486157	0.321042	0.736194	2.3128
NOESY	NOESY-pos2.3134ppm						bsl_inv_barthel	-0.720792	0.212209	-3.39662	0.000730837	0.00647182	0.486367	0.320869	0.737225	2.3134
NOESY	NOESY-pos2.3139ppm						bsl_inv_barthel	-0.734576	0.212581	-3.45551	0.000591025	0.00548871	0.479709	0.316246	0.727663	2.3139
NOESY	NOESY-pos2.3145ppm						bsl_inv_barthel	-0.754307	0.213127	-3.53925	0.000434735	0.00436121	0.470336	0.309736	0.714209	2.3145
NOESY	NOESY-pos2.3156ppm						bsl_inv_barthel	-0.745199	0.213839	-3.48486	0.000531084	0.00505374	0.47464	0.312134	0.721752	2.3156
NOESY	NOESY-pos2.315ppm						bsl_inv_barthel	-0.752074	0.213383	-3.52453	0.000459046	0.00455091	0.471388	0.310273	0.716166	2.315
NOESY	NOESY-pos2.3161ppm						bsl_inv_barthel	-0.743183	0.214295	-3.46804	0.000564698	0.00529533	0.475598	0.312485	0.723854	2.3161
NOESY	NOESY-pos2.3167ppm						bsl_inv_barthel	-0.738548	0.214732	-3.4394	0.000626559	0.00574322	0.477807	0.313668	0.72784	2.3167
NOESY	NOESY-pos2.3172ppm						bsl_inv_barthel	-0.738615	0.215324	-3.43024	0.000647633	0.00588131	0.477775	0.313282	0.728637	2.3172
NOESY	NOESY-pos2.3178ppm						bsl_inv_barthel	-0.7321	0.215894	-3.39101	0.000745633	0.00657655	0.480898	0.314978	0.734219	2.3178
NOESY	NOESY-pos2.3183ppm						bsl_inv_barthel	-0.723796	0.216408	-3.34459	0.000879394	0.00749558	0.484908	0.317285	0.741088	2.3183
NOESY	NOESY-pos2.3189ppm						bsl_inv_barthel	-0.721664	0.217014	-3.32543	0.000940813	0.00790762	0.485943	0.317585	0.743551	2.3189
NOESY	NOESY-pos2.3194ppm						bsl_inv_barthel	-0.70961	0.217279	-3.2659	0.00115812	0.00933523	0.491836	0.321269	0.752959	2.3194
NOESY	NOESY-pos2.3205ppm						bsl_inv_barthel	-0.623399	0.217515	-2.86601	0.00431362	0.0277397	0.536119	0.350033	0.821133	2.3205
NOESY	NOESY-pos2.3222ppm						bsl_inv_barthel	-0.673677	0.219777	-3.06527	0.0022799	0.0162299	0.50983	0.331396	0.784339	2.3222
NOESY	NOESY-pos2.3227ppm						bsl_inv_barthel	-0.728461	0.219777	-3.31455	0.000977488	0.00814969	0.482651	0.313729	0.742526	2.3227
NOESY	NOESY-pos2.3233ppm						bsl_inv_barthel	-0.722845	0.219959	-3.28628	0.00107898	0.00882068	0.485369	0.315384	0.746973	2.3233
NOESY	NOESY-pos2.3238ppm						bsl_inv_barthel	-0.725322	0.220805	-3.2849	0.00108416	0.00885369	0.484169	0.314083	0.746362	2.3238
NOESY	NOESY-pos2.3244ppm						bsl_inv_barthel	-0.720173	0.221968	-3.24449	0.00124702	0.00988593	0.486668	0.314985	0.751927	2.3244
NOESY	NOESY-pos2.3249ppm						bsl_inv_barthel	-0.739599	0.222732	-3.32058	0.000956985	0.00801473	0.477305	0.308463	0.738566	2.3249
NOESY	NOESY-pos2.3255ppm						bsl_inv_barthel	-0.763983	0.224189	-3.40777	0.000702207	0.00626415	0.465807	0.300174	0.722836	2.3255
NOESY	NOESY-pos2.3266ppm						bsl_inv_barthel	-0.796088	0.226327	-3.51743	0.000471238	0.00464634	0.45109	0.289474	0.702938	2.3266
NOESY	NOESY-pos2.326ppm						bsl_inv_barthel	-0.780029	0.225752	-3.45525	0.000591581	0.005492	0.458393	0.294492	0.713512	2.326
NOESY	NOESY-pos2.3271ppm						bsl_inv_barthel	-0.787091	0.225658	-3.48799	0.000525033	0.00501533	0.455167	0.292474	0.70836	2.3271
NOESY	NOESY-pos2.3277ppm						bsl_inv_barthel	-0.767365	0.225437	-3.4039	0.00071201	0.00633135	0.464235	0.29843	0.72216	2.3277
NOESY	NOESY-pos2.3282ppm						bsl_inv_barthel	-0.754945	0.226013	-3.34027	0.000892905	0.00758125	0.470037	0.301818	0.732012	2.3282
NOESY	NOESY-pos2.3288ppm						bsl_inv_barthel	-0.759107	0.227201	-3.34113	0.000890197	0.00756529	0.468084	0.299866	0.73067	2.3288
NOESY	NOESY-pos2.3293ppm						bsl_inv_barthel	-0.765961	0.227977	-3.35981	0.000833243	0.00717593	0.464887	0.297365	0.726784	2.3293
NOESY	NOESY-pos2.3299ppm						bsl_inv_barthel	-0.770013	0.228687	-3.36711	0.000811927	0.00701995	0.463007	0.295751	0.724852	2.3299
NOESY	NOESY-pos2.32ppm						bsl_inv_barthel	-0.668424	0.217686	-3.07058	0.0022404	0.0160007	0.512516	0.33451	0.785246	2.32
NOESY	NOESY-pos2.3304ppm						bsl_inv_barthel	-0.774631	0.228748	-3.38639	0.000758046	0.00666029	0.460874	0.294353	0.7216	2.3304
NOESY	NOESY-pos2.3315ppm						bsl_inv_barthel	-0.728227	0.22877	-3.18322	0.0015376	0.0117147	0.482764	0.30832	0.755907	2.3315
NOESY	NOESY-pos2.331ppm						bsl_inv_barthel	-0.757782	0.228587	-3.31507	0.000975689	0.00813653	0.468705	0.299448	0.733629	2.331
NOESY	NOESY-pos2.3321ppm						bsl_inv_barthel	-0.728321	0.229013	-3.18025	0.00155314	0.0118117	0.482719	0.308144	0.756196	2.3321
NOESY	NOESY-pos2.3326ppm						bsl_inv_barthel	-0.746341	0.229182	-3.25654	0.00119625	0.00955952	0.474098	0.302541	0.742937	2.3326
NOESY	NOESY-pos2.3332ppm						bsl_inv_barthel	-0.728166	0.229419	-3.17395	0.00158664	0.0120264	0.482793	0.307947	0.756915	2.3332
NOESY	NOESY-pos2.3337ppm						bsl_inv_barthel	-0.728542	0.229885	-3.16916	0.00161256	0.0121824	0.482612	0.30755	0.757321	2.3337
NOESY	NOESY-pos2.3342ppm						bsl_inv_barthel	-0.740929	0.230335	-3.21675	0.00137163	0.0106987	0.476671	0.303497	0.748658	2.3342
NOESY	NOESY-pos2.3348ppm						bsl_inv_barthel	-0.753542	0.230525	-3.2688	0.00114652	0.00925259	0.470696	0.299581	0.739551	2.3348
NOESY	NOESY-pos2.3353ppm						bsl_inv_barthel	-0.767662	0.230992	-3.32333	0.000947783	0.00795024	0.464097	0.29511	0.729848	2.3353
NOESY	NOESY-pos2.3359ppm						bsl_inv_barthel	-0.772674	0.231366	-3.33962	0.000894941	0.007595	0.461777	0.29342	0.726732	2.3359
NOESY	NOESY-pos2.3364ppm						bsl_inv_barthel	-0.77138	0.231465	-3.3326	0.000917384	0.00775422	0.462374	0.293742	0.727815	2.3364
NOESY	NOESY-pos2.3375ppm						bsl_inv_barthel	-0.757049	0.22803	-3.31995	0.00095911	0.00802761	0.469049	0.299995	0.733366	2.3375
NOESY	NOESY-pos2.337ppm						bsl_inv_barthel	-0.762179	0.230754	-3.303	0.00101781	0.008439	0.466648	0.296871	0.733519	2.337
NOESY	NOESY-pos2.3381ppm						bsl_inv_barthel	-0.713321	0.225128	-3.16851	0.00161609	0.0122023	0.490014	0.315192	0.761801	2.3381
NOESY	NOESY-pos2.3386ppm						bsl_inv_barthel	-0.696074	0.226653	-3.0711	0.00223656	0.0159832	0.498539	0.319719	0.777373	2.3386
NOESY	NOESY-pos2.3392ppm						bsl_inv_barthel	-0.707069	0.23497	-3.00919	0.00273774	0.0189257	0.493088	0.31111	0.78151	2.3392
NOESY	NOESY-pos2.3397ppm						bsl_inv_barthel	-0.75259	0.235872	-3.19068	0.00149917	0.0114713	0.471145	0.29674	0.748053	2.3397
NOESY	NOESY-pos2.3403ppm						bsl_inv_barthel	-0.763619	0.231091	-3.30441	0.00101282	0.00840398	0.465977	0.296248	0.732948	2.3403
NOESY	NOESY-pos2.3408ppm						bsl_inv_barthel	-0.749124	0.226125	-3.31287	0.000983243	0.0081883	0.472781	0.303513	0.736447	2.3408
NOESY	NOESY-pos2.3414ppm						bsl_inv_barthel	-0.703577	0.22424	-3.13761	0.00179322	0.0133086	0.494812	0.318833	0.767922	2.3414
NOESY	NOESY-pos2.3419ppm						bsl_inv_barthel	-0.718233	0.229577	-3.12851	0.00184865	0.0136313	0.487613	0.310925	0.764707	2.3419
NOESY	NOESY-pos2.3425ppm						bsl_inv_barthel	-0.762239	0.233548	-3.26373	0.00116684	0.00938892	0.46662	0.295232	0.737503	2.3425
NOESY	NOESY-pos2.3436ppm						bsl_inv_barthel	-0.780297	0.226922	-3.43862	0.000628332	0.00575707	0.45827	0.293739	0.714958	2.3436
NOESY	NOESY-pos2.343ppm						bsl_inv_barthel	-0.766473	0.230285	-3.32837	0.000931162	0.00784767	0.464649	0.295871	0.729706	2.343
NOESY	NOESY-pos2.3441ppm						bsl_inv_barthel	-0.760272	0.225402	-3.37296	0.000795217	0.00690272	0.467539	0.300574	0.727251	2.3441
NOESY	NOESY-pos2.3447ppm						bsl_inv_barthel	-0.757347	0.223985	-3.38123	0.000772122	0.00675363	0.468909	0.302293	0.727359	2.3447
NOESY	NOESY-pos2.3452ppm						bsl_inv_barthel	-0.765001	0.223335	-3.42535	0.000659177	0.00595907	0.465334	0.300371	0.720894	2.3452
NOESY	NOESY-pos2.3458ppm						bsl_inv_barthel	-0.763685	0.223088	-3.42324	0.000664192	0.00599239	0.465946	0.300912	0.721493	2.3458
NOESY	NOESY-pos2.3463ppm						bsl_inv_barthel	-0.76751	0.222845	-3.44414	0.000615905	0.005665	0.464167	0.299906	0.718397	2.3463
NOESY	NOESY-pos2.3469ppm						bsl_inv_barthel	-0.788479	0.222706	-3.54045	0.0004328	0.00434737	0.454536	0.293763	0.703297	2.3469
NOESY	NOESY-pos2.3474ppm						bsl_inv_barthel	-0.793137	0.222335	-3.5673	0.00039168	0.0040464	0.452423	0.29261	0.69952	2.3474
NOESY	NOESY-pos2.3485ppm						bsl_inv_barthel	-0.783643	0.219174	-3.57543	0.000379977	0.00396137	0.456739	0.297237	0.701832	2.3485
NOESY	NOESY-pos2.348ppm						bsl_inv_barthel	-0.790323	0.221139	-3.57387	0.000382198	0.00397695	0.453698	0.294123	0.699849	2.348
NOESY	NOESY-pos2.3491ppm						bsl_inv_barthel	-0.757856	0.215939	-3.50957	0.000485059	0.00474777	0.46867	0.306942	0.715614	2.3491
NOESY	NOESY-pos2.3496ppm						bsl_inv_barthel	-0.682997	0.213845	-3.19389	0.00148289	0.0113695	0.505101	0.332162	0.768081	2.3496
NOESY	NOESY-pos2.3502ppm						bsl_inv_barthel	-0.654566	0.216424	-3.02446	0.00260539	0.0181516	0.519668	0.340018	0.794236	2.3502
NOESY	NOESY-pos2.3507ppm						bsl_inv_barthel	-0.692296	0.219687	-3.15128	0.00171276	0.0128139	0.500426	0.325341	0.769735	2.3507
NOESY	NOESY-pos2.3513ppm						bsl_inv_barthel	-0.686625	0.217759	-3.15314	0.00170208	0.0127427	0.503272	0.32843	0.771193	2.3513
NOESY	NOESY-pos2.3518ppm						bsl_inv_barthel	-0.693786	0.221188	-3.13664	0.00179906	0.0133416	0.499681	0.323902	0.770853	2.3518
NOESY	NOESY-pos2.3524ppm						bsl_inv_barthel	-0.756842	0.222666	-3.39901	0.000724601	0.00642625	0.469146	0.303229	0.725846	2.3524
NOESY	NOESY-pos2.3529ppm						bsl_inv_barthel	-0.764706	0.21623	-3.53654	0.00043911	0.00439383	0.465471	0.304673	0.711133	2.3529
NOESY	NOESY-pos2.3535ppm						bsl_inv_barthel	-0.686835	0.211192	-3.25218	0.00121439	0.00966781	0.503166	0.332614	0.76117	2.3535
NOESY	NOESY-pos2.3546ppm						bsl_inv_barthel	-0.62912	0.213385	-2.94829	0.00332915	0.0222393	0.53306	0.350865	0.809866	2.3546
NOESY	NOESY-pos2.354ppm						bsl_inv_barthel	-0.62805	0.210594	-2.98227	0.00298616	0.0202795	0.533632	0.353167	0.806312	2.354
NOESY	NOESY-pos2.3551ppm						bsl_inv_barthel	-0.660518	0.216243	-3.05451	0.00236186	0.0167155	0.516584	0.33812	0.789243	2.3551
NOESY	NOESY-pos2.3557ppm						bsl_inv_barthel	-0.729135	0.218646	-3.33478	0.000910374	0.0077033	0.482326	0.314214	0.740382	2.3557
NOESY	NOESY-pos2.3562ppm						bsl_inv_barthel	-0.770994	0.216353	-3.5636	0.000397125	0.0040903	0.462553	0.30269	0.706845	2.3562
NOESY	NOESY-pos2.3568ppm						bsl_inv_barthel	-0.782432	0.213419	-3.66618	0.000269731	0.00313821	0.457292	0.300974	0.6948	2.3568
NOESY	NOESY-pos2.3573ppm						bsl_inv_barthel	-0.785547	0.211753	-3.70972	0.000228252	0.0028255	0.45587	0.301018	0.690382	2.3573
NOESY	NOESY-pos2.3579ppm						bsl_inv_barthel	-0.773482	0.211088	-3.66426	0.000271719	0.00315321	0.461404	0.30507	0.697852	2.3579
NOESY	NOESY-pos2.3584ppm						bsl_inv_barthel	-0.772425	0.210651	-3.66685	0.00026905	0.00313294	0.461891	0.305654	0.697991	2.3584
NOESY	NOESY-pos2.3595ppm						bsl_inv_barthel	-0.781537	0.210662	-3.70991	0.00022809	0.00282541	0.457702	0.302875	0.691675	2.3595
NOESY	NOESY-pos2.359ppm						bsl_inv_barthel	-0.775691	0.210618	-3.68292	0.000253008	0.00301343	0.460386	0.304677	0.695671	2.359
NOESY	NOESY-pos2.3601ppm						bsl_inv_barthel	-0.780525	0.210594	-3.7063	0.000231283	0.00284949	0.458165	0.303222	0.692283	2.3601
NOESY	NOESY-pos2.3606ppm						bsl_inv_barthel	-0.793603	0.209847	-3.78182	0.000172485	0.00241601	0.452212	0.299721	0.682288	2.3606
NOESY	NOESY-pos2.3612ppm						bsl_inv_barthel	-0.784358	0.209501	-3.74394	0.000199954	0.00262231	0.456413	0.30271	0.688158	2.3612
NOESY	NOESY-pos2.3617ppm						bsl_inv_barthel	-0.781194	0.209157	-3.73496	0.000207041	0.00267857	0.457859	0.303874	0.689874	2.3617
NOESY	NOESY-pos2.3623ppm						bsl_inv_barthel	-0.778253	0.208651	-3.72992	0.000211121	0.0027024	0.459207	0.305071	0.69122	2.3623
NOESY	NOESY-pos2.3628ppm						bsl_inv_barthel	-0.75287	0.209028	-3.60177	0.000344262	0.00370323	0.471013	0.312683	0.709514	2.3628
NOESY	NOESY-pos2.3634ppm						bsl_inv_barthel	-0.741154	0.212965	-3.48017	0.000540255	0.005117	0.476564	0.313936	0.723436	2.3634
NOESY	NOESY-pos2.3639ppm						bsl_inv_barthel	-0.770457	0.216897	-3.55218	0.000414368	0.00421167	0.462802	0.30253	0.707981	2.3639
NOESY	NOESY-pos2.3645ppm						bsl_inv_barthel	-0.741028	0.219256	-3.37975	0.000776227	0.00678087	0.476624	0.310128	0.732503	2.3645
NOESY	NOESY-pos2.365ppm						bsl_inv_barthel	-0.65502	0.224494	-2.91776	0.00366758	0.0241931	0.519432	0.33453	0.806532	2.365
NOESY	NOESY-pos2.3672ppm						bsl_inv_barthel	-0.669777	0.211082	-3.17306	0.00159144	0.0120478	0.511823	0.33841	0.774099	2.3672
NOESY	NOESY-pos2.3678ppm						bsl_inv_barthel	-0.724623	0.211301	-3.42934	0.000649742	0.00589453	0.484507	0.320212	0.7331	2.3678
NOESY	NOESY-pos2.3683ppm						bsl_inv_barthel	-0.775687	0.211016	-3.67596	0.00025984	0.00306549	0.460387	0.304441	0.696216	2.3683
NOESY	NOESY-pos2.3689ppm						bsl_inv_barthel	-0.789704	0.209381	-3.77161	0.000179514	0.00246883	0.453979	0.301167	0.684328	2.3689
NOESY	NOESY-pos2.3694ppm						bsl_inv_barthel	-0.794512	0.208358	-3.81321	0.000152467	0.00227547	0.451802	0.300324	0.679682	2.3694
NOESY	NOESY-pos2.3705ppm						bsl_inv_barthel	-0.790505	0.207839	-3.80345	0.000158445	0.00230896	0.453616	0.301837	0.681717	2.3705
NOESY	NOESY-pos2.3711ppm						bsl_inv_barthel	-0.795729	0.207716	-3.83084	0.000142202	0.00220672	0.451252	0.300336	0.678002	2.3711
NOESY	NOESY-pos2.3716ppm						bsl_inv_barthel	-0.785246	0.207766	-3.77947	0.000174084	0.00242583	0.456008	0.303472	0.685214	2.3716
NOESY	NOESY-pos2.3722ppm						bsl_inv_barthel	-0.783305	0.20775	-3.77042	0.000180356	0.00247585	0.456894	0.304071	0.686524	2.3722
NOESY	NOESY-pos2.3727ppm						bsl_inv_barthel	-0.781161	0.207541	-3.76389	0.000185012	0.00250802	0.457874	0.304848	0.687715	2.3727
NOESY	NOESY-pos2.3733ppm						bsl_inv_barthel	-0.781457	0.207472	-3.76657	0.000183084	0.00249475	0.457739	0.3048	0.687418	2.3733
NOESY	NOESY-pos2.3738ppm						bsl_inv_barthel	-0.781075	0.207454	-3.76505	0.000184173	0.00250248	0.457913	0.304926	0.687657	2.3738
NOESY	NOESY-pos2.3744ppm						bsl_inv_barthel	-0.783702	0.207396	-3.77878	0.000174555	0.00242807	0.456712	0.304161	0.685774	2.3744
NOESY	NOESY-pos2.3749ppm						bsl_inv_barthel	-0.774341	0.20731	-3.73519	0.000206857	0.00267746	0.461008	0.307074	0.692108	2.3749
NOESY	NOESY-pos2.3755ppm						bsl_inv_barthel	-0.718794	0.207368	-3.46627	0.000568351	0.00532055	0.48734	0.324576	0.731724	2.3755
NOESY	NOESY-pos2.3766ppm						bsl_inv_barthel	-0.59116	0.207217	-2.85286	0.00449345	0.0287241	0.553685	0.368872	0.831091	2.3766
NOESY	NOESY-pos2.376ppm						bsl_inv_barthel	-0.641302	0.20727	-3.09404	0.0020734	0.0149977	0.526606	0.350796	0.790529	2.376
NOESY	NOESY-pos2.3771ppm						bsl_inv_barthel	-0.669768	0.20718	-3.23278	0.00129828	0.0102331	0.511827	0.341011	0.768208	2.3771
NOESY	NOESY-pos2.3777ppm						bsl_inv_barthel	-0.742346	0.207344	-3.58027	0.000373171	0.00391126	0.475996	0.317036	0.714657	2.3777
NOESY	NOESY-pos2.3782ppm						bsl_inv_barthel	-0.779816	0.207568	-3.75692	0.000190103	0.00255209	0.458491	0.305243	0.688677	2.3782
NOESY	NOESY-pos2.3788ppm						bsl_inv_barthel	-0.809821	0.20762	-3.90049	0.000107698	0.00202471	0.444938	0.296189	0.668389	2.3788
NOESY	NOESY-pos2.3793ppm						bsl_inv_barthel	-0.815166	0.207576	-3.92708	9.67496e-05	0.00196917	0.442566	0.294636	0.664767	2.3793
NOESY	NOESY-pos2.3799ppm						bsl_inv_barthel	-0.814207	0.207655	-3.92095	9.91757e-05	0.00198004	0.44299	0.294873	0.66551	2.3799
NOESY	NOESY-pos2.37ppm						bsl_inv_barthel	-0.802263	0.207891	-3.85906	0.000127123	0.00211218	0.448313	0.298278	0.673817	2.37
NOESY	NOESY-pos2.3804ppm						bsl_inv_barthel	-0.821839	0.207602	-3.95872	8.50944e-05	0.00192059	0.439622	0.292661	0.660381	2.3804
NOESY	NOESY-pos2.3815ppm						bsl_inv_barthel	-0.814413	0.20755	-3.92393	9.79898e-05	0.00197436	0.442899	0.294872	0.665235	2.3815
NOESY	NOESY-pos2.381ppm						bsl_inv_barthel	-0.81195	0.207544	-3.91219	0.000102746	0.00200294	0.443992	0.295604	0.666867	2.381
NOESY	NOESY-pos2.3821ppm						bsl_inv_barthel	-0.821525	0.20763	-3.95669	8.58011e-05	0.00192059	0.439761	0.292738	0.660624	2.3821
NOESY	NOESY-pos2.3826ppm						bsl_inv_barthel	-0.806689	0.207889	-3.88039	0.000116745	0.00206707	0.446333	0.296962	0.670838	2.3826
NOESY	NOESY-pos2.3832ppm						bsl_inv_barthel	-0.81187	0.207872	-3.90562	0.000105499	0.00201459	0.444027	0.295437	0.66735	2.3832
NOESY	NOESY-pos2.3837ppm						bsl_inv_barthel	-0.817779	0.207796	-3.9355	9.35087e-05	0.00194825	0.441411	0.293741	0.663319	2.3837
NOESY	NOESY-pos2.3843ppm						bsl_inv_barthel	-0.803408	0.207919	-3.86405	0.00012462	0.00210456	0.4478	0.29792	0.673082	2.3843
NOESY	NOESY-pos2.3848ppm						bsl_inv_barthel	-0.803536	0.207954	-3.86401	0.000124639	0.00210456	0.447743	0.297862	0.673043	2.3848
NOESY	NOESY-pos2.3854ppm						bsl_inv_barthel	-0.803675	0.208046	-3.86297	0.00012516	0.00210817	0.447681	0.297767	0.673071	2.3854
NOESY	NOESY-pos2.3859ppm						bsl_inv_barthel	-0.792628	0.208036	-3.81006	0.00015437	0.0022898	0.452654	0.30108	0.680533	2.3859
NOESY	NOESY-pos2.3865ppm						bsl_inv_barthel	-0.783563	0.208123	-3.76491	0.000184275	0.00250257	0.456776	0.30377	0.686848	2.3865
NOESY	NOESY-pos2.3876ppm						bsl_inv_barthel	-0.734853	0.207834	-3.53577	0.000440364	0.00440557	0.479576	0.319114	0.720724	2.3876
NOESY	NOESY-pos2.387ppm						bsl_inv_barthel	-0.768382	0.207985	-3.69442	0.000242096	0.00292998	0.463763	0.3085	0.697166	2.387
NOESY	NOESY-pos2.3881ppm						bsl_inv_barthel	-0.664082	0.207688	-3.1975	0.00146477	0.0112616	0.514746	0.342614	0.773357	2.3881
NOESY	NOESY-pos2.3887ppm						bsl_inv_barthel	-0.612769	0.20743	-2.95411	0.003268	0.0218815	0.541848	0.360836	0.813665	2.3887
NOESY	NOESY-pos2.3892ppm						bsl_inv_barthel	-0.652403	0.207342	-3.14651	0.00174046	0.0129803	0.520793	0.346874	0.781912	2.3892
NOESY	NOESY-pos2.3898ppm						bsl_inv_barthel	-0.739842	0.207657	-3.56282	0.000398288	0.00409766	0.477189	0.317636	0.716888	2.3898
NOESY	NOESY-pos2.3903ppm						bsl_inv_barthel	-0.787101	0.207918	-3.78563	0.000169928	0.00239781	0.455162	0.302819	0.684147	2.3903
NOESY	NOESY-pos2.3909ppm						bsl_inv_barthel	-0.800763	0.207975	-3.85029	0.000131642	0.00213954	0.448986	0.298677	0.67494	2.3909
NOESY	NOESY-pos2.3914ppm						bsl_inv_barthel	-0.804118	0.208014	-3.86569	0.000123806	0.00210147	0.447482	0.297654	0.67273	2.3914
NOESY	NOESY-pos2.3925ppm						bsl_inv_barthel	-0.826648	0.207919	-3.97582	7.93608e-05	0.00191446	0.437514	0.291077	0.657621	2.3925
NOESY	NOESY-pos2.392ppm						bsl_inv_barthel	-0.818245	0.207965	-3.93454	9.3873e-05	0.00194877	0.441205	0.293506	0.663229	2.392
NOESY	NOESY-pos2.3931ppm						bsl_inv_barthel	-0.831532	0.207868	-4.00028	7.17936e-05	0.00188793	0.435382	0.289687	0.654352	2.3931
NOESY	NOESY-pos2.3936ppm						bsl_inv_barthel	-0.828954	0.207888	-3.98751	7.56544e-05	0.00190239	0.436505	0.290424	0.656066	2.3936
NOESY	NOESY-pos2.3942ppm						bsl_inv_barthel	-0.82426	0.207789	-3.96681	8.23344e-05	0.00191602	0.43856	0.291847	0.659026	2.3942
NOESY	NOESY-pos2.3947ppm						bsl_inv_barthel	-0.808632	0.207657	-3.89407	0.000110515	0.00203703	0.445467	0.29652	0.669233	2.3947
NOESY	NOESY-pos2.3953ppm						bsl_inv_barthel	-0.826281	0.207594	-3.98028	7.79268e-05	0.001912	0.437674	0.291369	0.657443	2.3953
NOESY	NOESY-pos2.3958ppm						bsl_inv_barthel	-0.836243	0.207688	-4.02645	6.44582e-05	0.00188715	0.433336	0.288428	0.651046	2.3958
NOESY	NOESY-pos2.3964ppm						bsl_inv_barthel	-0.816868	0.208148	-3.92446	9.77796e-05	0.00197436	0.441813	0.293806	0.664382	2.3964
NOESY	NOESY-pos2.3969ppm						bsl_inv_barthel	-0.793501	0.20927	-3.79177	0.000165888	0.00236704	0.452258	0.300091	0.681586	2.3969
NOESY	NOESY-pos2.3975ppm						bsl_inv_barthel	-0.78209	0.211195	-3.70316	0.000234092	0.00286476	0.457449	0.302392	0.692015	2.3975
NOESY	NOESY-pos2.3986ppm						bsl_inv_barthel	-0.824137	0.207641	-3.96904	8.15879e-05	0.00191602	0.438613	0.291967	0.658915	2.3986
NOESY	NOESY-pos2.398ppm						bsl_inv_barthel	-0.815907	0.209343	-3.89747	0.000109014	0.00202856	0.442238	0.2934	0.66658	2.398
NOESY	NOESY-pos2.3991ppm						bsl_inv_barthel	-0.802288	0.207761	-3.8616	0.000125844	0.00210954	0.448302	0.298347	0.673628	2.3991
NOESY	NOESY-pos2.3997ppm						bsl_inv_barthel	-0.7583	0.207823	-3.64878	0.000288215	0.0032733	0.468462	0.311725	0.704007	2.3997
NOESY	NOESY-pos2.4002ppm						bsl_inv_barthel	-0.68332	0.208039	-3.28457	0.00108541	0.00886256	0.504938	0.335854	0.759144	2.4002
NOESY	NOESY-pos2.4008ppm						bsl_inv_barthel	-0.685999	0.208058	-3.29715	0.00103885	0.00857443	0.503587	0.334944	0.757142	2.4008
NOESY	NOESY-pos2.4013ppm						bsl_inv_barthel	-0.745168	0.208096	-3.58088	0.000372311	0.00390709	0.474655	0.315677	0.713695	2.4013
NOESY	NOESY-pos2.4019ppm						bsl_inv_barthel	-0.777783	0.208258	-3.7347	0.000207248	0.00267935	0.459424	0.30545	0.691013	2.4019
NOESY	NOESY-pos2.4024ppm						bsl_inv_barthel	-0.798676	0.208293	-3.83439	0.000140215	0.00218977	0.449924	0.299114	0.676771	2.4024
NOESY	NOESY-pos2.4035ppm						bsl_inv_barthel	-0.809166	0.20863	-3.87847	0.000117643	0.00207091	0.445229	0.295797	0.670152	2.4035
NOESY	NOESY-pos2.403ppm						bsl_inv_barthel	-0.810694	0.208505	-3.88813	0.00011318	0.00204941	0.44455	0.295418	0.668965	2.403
NOESY	NOESY-pos2.4041ppm						bsl_inv_barthel	-0.803314	0.208688	-3.84935	0.000132132	0.00214174	0.447842	0.297499	0.674161	2.4041
NOESY	NOESY-pos2.4046ppm						bsl_inv_barthel	-0.808439	0.208589	-3.87574	0.000118934	0.00207878	0.445553	0.296036	0.670586	2.4046
NOESY	NOESY-pos2.4052ppm						bsl_inv_barthel	-0.815373	0.208446	-3.91168	0.000102955	0.00200294	0.442474	0.294073	0.665764	2.4052
NOESY	NOESY-pos2.4057ppm						bsl_inv_barthel	-0.812456	0.208605	-3.89471	0.00011023	0.00203703	0.443767	0.29484	0.667918	2.4057
NOESY	NOESY-pos2.4063ppm						bsl_inv_barthel	-0.810801	0.208936	-3.88062	0.000116637	0.00206707	0.444502	0.295137	0.669458	2.4063
NOESY	NOESY-pos2.4068ppm						bsl_inv_barthel	-0.815506	0.209312	-3.89612	0.000109607	0.00203269	0.442416	0.293535	0.666808	2.4068
NOESY	NOESY-pos2.4074ppm						bsl_inv_barthel	-0.798867	0.209428	-3.81451	0.000151683	0.00227092	0.449839	0.298392	0.67815	2.4074
NOESY	NOESY-pos2.4079ppm						bsl_inv_barthel	-0.816261	0.208008	-3.92418	9.78895e-05	0.00197436	0.442081	0.294064	0.664603	2.4079
NOESY	NOESY-pos2.4085ppm						bsl_inv_barthel	-0.830153	0.207668	-3.9975	7.26168e-05	0.0018902	0.435983	0.290201	0.654998	2.4085
NOESY	NOESY-pos2.4096ppm						bsl_inv_barthel	-0.796245	0.208015	-3.82783	0.000143909	0.00221813	0.451019	0.300006	0.678049	2.4096
NOESY	NOESY-pos2.409ppm						bsl_inv_barthel	-0.815942	0.207741	-3.92769	9.65123e-05	0.00196814	0.442222	0.294312	0.664467	2.409
NOESY	NOESY-pos2.4101ppm						bsl_inv_barthel	-0.787665	0.207957	-3.78762	0.000168607	0.00239074	0.454906	0.302625	0.683815	2.4101
NOESY	NOESY-pos2.4107ppm						bsl_inv_barthel	-0.790963	0.207851	-3.80543	0.000157212	0.00229775	0.453408	0.301691	0.681421	2.4107
NOESY	NOESY-pos2.4112ppm						bsl_inv_barthel	-0.778731	0.208061	-3.7428	0.000200839	0.00262562	0.458988	0.305279	0.690092	2.4112
NOESY	NOESY-pos2.4118ppm						bsl_inv_barthel	-0.746439	0.208161	-3.58588	0.000365411	0.00385799	0.474052	0.315236	0.712879	2.4118
NOESY	NOESY-pos2.4123ppm						bsl_inv_barthel	-0.678776	0.208042	-3.26269	0.00117108	0.00940919	0.507237	0.337382	0.762606	2.4123
NOESY	NOESY-pos2.4129ppm						bsl_inv_barthel	-0.659939	0.207967	-3.17329	0.00159021	0.0120413	0.516883	0.343848	0.776993	2.4129
NOESY	NOESY-pos2.4134ppm						bsl_inv_barthel	-0.726159	0.207967	-3.4917	0.000517946	0.00497105	0.483764	0.321816	0.727207	2.4134
NOESY	NOESY-pos2.4145ppm						bsl_inv_barthel	-0.802289	0.208216	-3.85316	0.000130147	0.00213183	0.448301	0.29808	0.674229	2.4145
NOESY	NOESY-pos2.414ppm						bsl_inv_barthel	-0.78005	0.208139	-3.74774	0.000197019	0.00260366	0.458383	0.30483	0.689287	2.414
NOESY	NOESY-pos2.4151ppm						bsl_inv_barthel	-0.792527	0.208263	-3.80541	0.000157225	0.00229775	0.452699	0.300977	0.680906	2.4151
NOESY	NOESY-pos2.4156ppm						bsl_inv_barthel	-0.783367	0.208339	-3.76005	0.000187802	0.00253133	0.456865	0.303701	0.687275	2.4156
NOESY	NOESY-pos2.4162ppm						bsl_inv_barthel	-0.788824	0.20844	-3.78442	0.000170739	0.0024037	0.454379	0.301989	0.683669	2.4162
NOESY	NOESY-pos2.4167ppm						bsl_inv_barthel	-0.792203	0.208756	-3.79487	0.000163877	0.00234936	0.452846	0.300783	0.681785	2.4167
NOESY	NOESY-pos2.4173ppm						bsl_inv_barthel	-0.782474	0.209021	-3.74352	0.000200276	0.00262453	0.457273	0.303566	0.688808	2.4173
NOESY	NOESY-pos2.4178ppm						bsl_inv_barthel	-0.788363	0.20861	-3.77913	0.000174314	0.00242671	0.454588	0.302027	0.684212	2.4178
NOESY	NOESY-pos2.4184ppm						bsl_inv_barthel	-0.801148	0.208097	-3.84988	0.000131856	0.00213954	0.448813	0.29849	0.674841	2.4184
NOESY	NOESY-pos2.4189ppm						bsl_inv_barthel	-0.801212	0.207939	-3.85311	0.000130174	0.00213183	0.448785	0.298564	0.67459	2.4189
NOESY	NOESY-pos2.4195ppm						bsl_inv_barthel	-0.779406	0.208553	-3.73721	0.000205238	0.00266155	0.458679	0.304779	0.690291	2.4195
NOESY	NOESY-pos2.4206ppm						bsl_inv_barthel	-0.791505	0.209266	-3.78229	0.000172172	0.00241394	0.453162	0.300693	0.682944	2.4206
NOESY	NOESY-pos2.4211ppm						bsl_inv_barthel	-0.796152	0.208005	-3.82756	0.000144064	0.00221838	0.451062	0.300039	0.678099	2.4211
NOESY	NOESY-pos2.4217ppm						bsl_inv_barthel	-0.797785	0.208237	-3.83114	0.000142036	0.00220588	0.450325	0.299414	0.677301	2.4217
NOESY	NOESY-pos2.4222ppm						bsl_inv_barthel	-0.773707	0.208596	-3.70912	0.000228785	0.00282901	0.4613	0.306494	0.694294	2.4222
NOESY	NOESY-pos2.4228ppm						bsl_inv_barthel	-0.773116	0.207754	-3.72131	0.000218273	0.00275366	0.461573	0.307183	0.69356	2.4228
NOESY	NOESY-pos2.4233ppm						bsl_inv_barthel	-0.784382	0.207185	-3.78589	0.000169757	0.00239719	0.456402	0.30408	0.685026	2.4233
NOESY	NOESY-pos2.4239ppm						bsl_inv_barthel	-0.829133	0.206857	-4.00824	6.9482e-05	0.00188715	0.436427	0.290959	0.654625	2.4239
NOESY	NOESY-pos2.4244ppm						bsl_inv_barthel	-0.831726	0.207243	-4.01329	6.80525e-05	0.00188715	0.435297	0.289986	0.653423	2.4244
NOESY	NOESY-pos2.4255ppm						bsl_inv_barthel	-0.815956	0.207598	-3.93047	9.54326e-05	0.00195814	0.442216	0.294391	0.664271	2.4255
NOESY	NOESY-pos2.425ppm						bsl_inv_barthel	-0.818314	0.207515	-3.9434	9.05623e-05	0.00193845	0.441175	0.293745	0.6626	2.425
NOESY	NOESY-pos2.4261ppm						bsl_inv_barthel	-0.801976	0.207983	-3.85598	0.000128695	0.00212085	0.448442	0.29831	0.674132	2.4261
NOESY	NOESY-pos2.4266ppm						bsl_inv_barthel	-0.808457	0.207796	-3.89063	0.00011205	0.00204941	0.445545	0.296491	0.669531	2.4266
NOESY	NOESY-pos2.4272ppm						bsl_inv_barthel	-0.812106	0.207912	-3.906	0.000105339	0.00201456	0.443922	0.295344	0.667245	2.4272
NOESY	NOESY-pos2.4277ppm						bsl_inv_barthel	-0.801185	0.207963	-3.85254	0.000130466	0.0021329	0.448797	0.298558	0.674638	2.4277
NOESY	NOESY-pos2.4283ppm						bsl_inv_barthel	-0.807886	0.207833	-3.88719	0.000113604	0.00205192	0.4458	0.29664	0.669962	2.4283
NOESY	NOESY-pos2.4288ppm						bsl_inv_barthel	-0.804231	0.207614	-3.87369	0.000119916	0.00208332	0.447432	0.297853	0.672127	2.4288
NOESY	NOESY-pos2.4294ppm						bsl_inv_barthel	-0.807857	0.207506	-3.89318	0.000110908	0.00204023	0.445812	0.296838	0.669552	2.4294
NOESY	NOESY-pos2.4299ppm						bsl_inv_barthel	-0.790543	0.207674	-3.80666	0.000156455	0.00229775	0.453598	0.301923	0.681471	2.4299
NOESY	NOESY-pos2.42ppm						bsl_inv_barthel	-0.775105	0.209445	-3.70076	0.000236264	0.00288169	0.460655	0.305558	0.694479	2.42
NOESY	NOESY-pos2.4305ppm						bsl_inv_barthel	-0.780729	0.207746	-3.75809	0.000189241	0.00254384	0.458072	0.304857	0.688289	2.4305
NOESY	NOESY-pos2.4316ppm						bsl_inv_barthel	-0.757804	0.21044	-3.60105	0.000345192	0.00371105	0.468695	0.310285	0.707978	2.4316
NOESY	NOESY-pos2.431ppm						bsl_inv_barthel	-0.781814	0.208436	-3.75087	0.000194637	0.00258926	0.457575	0.304115	0.688472	2.431
NOESY	NOESY-pos2.4321ppm						bsl_inv_barthel	-0.689451	0.215867	-3.19387	0.00148295	0.0113695	0.501852	0.32872	0.766169	2.4321
NOESY	NOESY-pos2.4327ppm						bsl_inv_barthel	-0.618389	0.222542	-2.77874	0.00564076	0.0346798	0.538812	0.348342	0.83343	2.4327
NOESY	NOESY-pos2.4332ppm						bsl_inv_barthel	-0.599898	0.211624	-2.83473	0.00475257	0.0300947	0.548868	0.362518	0.831009	2.4332
NOESY	NOESY-pos2.4338ppm						bsl_inv_barthel	-0.701542	0.218796	-3.20637	0.00142114	0.0110019	0.49582	0.32291	0.76132	2.4338
NOESY	NOESY-pos2.4343ppm						bsl_inv_barthel	-0.860562	0.23988	-3.58747	0.000363245	0.00384235	0.422924	0.264285	0.676788	2.4343
NOESY	NOESY-pos2.4349ppm						bsl_inv_barthel	-0.829288	0.227373	-3.64725	0.000289889	0.00328413	0.43636	0.279448	0.681379	2.4349
NOESY	NOESY-pos2.4354ppm						bsl_inv_barthel	-0.777474	0.213934	-3.63417	0.00030464	0.00340498	0.459566	0.302164	0.69896	2.4354
NOESY	NOESY-pos2.4365ppm						bsl_inv_barthel	-0.807871	0.20754	-3.89261	0.000111165	0.00204165	0.445806	0.296814	0.669588	2.4365
NOESY	NOESY-pos2.436ppm						bsl_inv_barthel	-0.793584	0.208677	-3.80294	0.00015876	0.00231102	0.452221	0.300415	0.680738	2.436
NOESY	NOESY-pos2.4371ppm						bsl_inv_barthel	-0.801652	0.207431	-3.86468	0.000124309	0.00210456	0.448587	0.29873	0.673621	2.4371
NOESY	NOESY-pos2.4376ppm						bsl_inv_barthel	-0.802248	0.207451	-3.86718	0.000123075	0.00209544	0.44832	0.29854	0.673246	2.4376
NOESY	NOESY-pos2.4382ppm						bsl_inv_barthel	-0.782485	0.207665	-3.76802	0.000182049	0.0024863	0.457268	0.304371	0.686972	2.4382
NOESY	NOESY-pos2.4387ppm						bsl_inv_barthel	-0.785988	0.207562	-3.78675	0.000169184	0.00239269	0.455669	0.303368	0.684432	2.4387
NOESY	NOESY-pos2.4393ppm						bsl_inv_barthel	-0.762191	0.207654	-3.67049	0.000265329	0.00310347	0.466643	0.310618	0.70104	2.4393
NOESY	NOESY-pos2.4398ppm						bsl_inv_barthel	-0.751876	0.208197	-3.61137	0.000332037	0.00362064	0.471481	0.313504	0.709063	2.4398
NOESY	NOESY-pos2.4404ppm						bsl_inv_barthel	-0.697602	0.211023	-3.30581	0.00100788	0.00837057	0.497778	0.329161	0.75277	2.4404
NOESY	NOESY-pos2.4409ppm						bsl_inv_barthel	-0.649343	0.216364	-3.00116	0.00280979	0.0193037	0.522389	0.341839	0.798301	2.4409
NOESY	NOESY-pos2.4415ppm						bsl_inv_barthel	-0.635551	0.214669	-2.9606	0.0032009	0.0214953	0.529644	0.347739	0.806704	2.4415
NOESY	NOESY-pos2.4426ppm						bsl_inv_barthel	-0.780529	0.224988	-3.4692	0.000562325	0.00527676	0.458164	0.294786	0.712089	2.4426
NOESY	NOESY-pos2.442ppm						bsl_inv_barthel	-0.678915	0.208026	-3.26361	0.00116734	0.00938998	0.507167	0.337346	0.762476	2.442
NOESY	NOESY-pos2.4431ppm						bsl_inv_barthel	-0.770488	0.221023	-3.486	0.000528865	0.00504283	0.462787	0.300084	0.713707	2.4431
NOESY	NOESY-pos2.4437ppm						bsl_inv_barthel	-0.663288	0.207386	-3.19833	0.00146065	0.011241	0.515155	0.343089	0.773514	2.4437
NOESY	NOESY-pos2.4442ppm						bsl_inv_barthel	-0.583505	0.21158	-2.75785	0.00600902	0.0365115	0.557939	0.368542	0.844671	2.4442
NOESY	NOESY-pos2.4447ppm						bsl_inv_barthel	-0.555819	0.211426	-2.62891	0.00880205	0.0499929	0.573602	0.379002	0.868121	2.4447
NOESY	NOESY-pos2.4453ppm						bsl_inv_barthel	-0.633218	0.211608	-2.99241	0.00289024	0.0197506	0.530881	0.350649	0.80375	2.4453
NOESY	NOESY-pos2.4458ppm						bsl_inv_barthel	-0.795433	0.24174	-3.29045	0.00106342	0.00873086	0.451386	0.281044	0.724972	2.4458
NOESY	NOESY-pos2.4464ppm						bsl_inv_barthel	-0.8292	0.249083	-3.32902	0.000929034	0.00783215	0.436398	0.26783	0.71106	2.4464
NOESY	NOESY-pos2.4469ppm						bsl_inv_barthel	-0.732435	0.224277	-3.26576	0.00115868	0.00933835	0.480737	0.309741	0.746133	2.4469
NOESY	NOESY-pos2.4475ppm						bsl_inv_barthel	-0.647759	0.208141	-3.11212	0.00195257	0.0142669	0.523217	0.347944	0.786783	2.4475
NOESY	NOESY-pos2.4486ppm						bsl_inv_barthel	-0.751429	0.211918	-3.54584	0.000424236	0.00428651	0.471692	0.311365	0.714574	2.4486
NOESY	NOESY-pos2.448ppm						bsl_inv_barthel	-0.648891	0.207323	-3.12985	0.0018404	0.0135832	0.522625	0.348107	0.784635	2.448
NOESY	NOESY-pos2.4491ppm						bsl_inv_barthel	-0.8255	0.227525	-3.62817	0.000311634	0.00345892	0.438016	0.280425	0.684169	2.4491
NOESY	NOESY-pos2.4497ppm						bsl_inv_barthel	-0.830935	0.223289	-3.72135	0.000218241	0.00275366	0.435642	0.281231	0.674834	2.4497
NOESY	NOESY-pos2.4502ppm						bsl_inv_barthel	-0.769196	0.214094	-3.5928	0.000356057	0.00378989	0.463386	0.30458	0.70499	2.4502
NOESY	NOESY-pos2.4508ppm						bsl_inv_barthel	-0.72928	0.20931	-3.4842	0.00053236	0.00506324	0.482256	0.31997	0.726853	2.4508
NOESY	NOESY-pos2.4513ppm						bsl_inv_barthel	-0.700502	0.207853	-3.37018	0.00080313	0.00695707	0.496336	0.330254	0.74594	2.4513
NOESY	NOESY-pos2.4519ppm						bsl_inv_barthel	-0.686811	0.208056	-3.30109	0.00102464	0.00848329	0.503178	0.334673	0.756523	2.4519
NOESY	NOESY-pos2.4524ppm						bsl_inv_barthel	-0.704269	0.207985	-3.38616	0.000758669	0.00666205	0.49447	0.328927	0.743327	2.4524
NOESY	NOESY-pos2.4535ppm						bsl_inv_barthel	-0.74505	0.214296	-3.47674	0.000547071	0.00516816	0.474711	0.311901	0.722505	2.4535
NOESY	NOESY-pos2.453ppm						bsl_inv_barthel	-0.716414	0.210754	-3.39929	0.000723868	0.00642286	0.488501	0.323198	0.738351	2.453
NOESY	NOESY-pos2.4541ppm						bsl_inv_barthel	-0.711008	0.210197	-3.38259	0.000768404	0.00672876	0.491149	0.325305	0.741542	2.4541
NOESY	NOESY-pos2.4546ppm						bsl_inv_barthel	-0.669915	0.207782	-3.22412	0.00133745	0.0104754	0.511752	0.340558	0.769002	2.4546
NOESY	NOESY-pos2.4552ppm						bsl_inv_barthel	-0.620391	0.207601	-2.98838	0.00292807	0.0199593	0.537734	0.357976	0.807758	2.4552
NOESY	NOESY-pos2.4557ppm						bsl_inv_barthel	-0.581525	0.207529	-2.80213	0.00525293	0.0326974	0.559045	0.372215	0.839652	2.4557
NOESY	NOESY-pos2.4563ppm						bsl_inv_barthel	-0.608025	0.208522	-2.91588	0.00368944	0.0243139	0.544425	0.361776	0.819286	2.4563
NOESY	NOESY-pos2.4568ppm						bsl_inv_barthel	-0.706128	0.221395	-3.18945	0.00150545	0.011513	0.493552	0.319799	0.761707	2.4568
NOESY	NOESY-pos2.4574ppm						bsl_inv_barthel	-0.754244	0.228868	-3.29554	0.00104471	0.00860834	0.470366	0.300344	0.736635	2.4574
NOESY	NOESY-pos2.4579ppm						bsl_inv_barthel	-0.661105	0.214633	-3.08017	0.0021707	0.0155897	0.516281	0.33899	0.786294	2.4579
NOESY	NOESY-pos2.4585ppm						bsl_inv_barthel	-0.616636	0.209833	-2.9387	0.00343221	0.0228303	0.539757	0.357754	0.814351	2.4585
NOESY	NOESY-pos2.4596ppm						bsl_inv_barthel	-0.83232	0.242989	-3.42534	0.000659193	0.00595907	0.435039	0.270204	0.70043	2.4596
NOESY	NOESY-pos2.459ppm						bsl_inv_barthel	-0.698722	0.220541	-3.16822	0.0016177	0.0122122	0.49722	0.322716	0.766085	2.459
NOESY	NOESY-pos2.4601ppm						bsl_inv_barthel	-0.832949	0.239564	-3.47694	0.000546673	0.00516707	0.434765	0.271853	0.695305	2.4601
NOESY	NOESY-pos2.4607ppm						bsl_inv_barthel	-0.789156	0.224293	-3.51841	0.000469536	0.00463351	0.454228	0.292652	0.705012	2.4607
NOESY	NOESY-pos2.4612ppm						bsl_inv_barthel	-0.761501	0.216049	-3.52467	0.000458815	0.00454944	0.466965	0.305759	0.713163	2.4612
NOESY	NOESY-pos2.4618ppm						bsl_inv_barthel	-0.773816	0.212332	-3.64438	0.000293075	0.00330859	0.46125	0.304226	0.699321	2.4618
NOESY	NOESY-pos2.4623ppm						bsl_inv_barthel	-0.76137	0.210914	-3.60986	0.000333936	0.00363066	0.467026	0.308893	0.706114	2.4623
NOESY	NOESY-pos2.4629ppm						bsl_inv_barthel	-0.753185	0.210496	-3.57815	0.00037614	0.00393109	0.470865	0.311687	0.711334	2.4629
NOESY	NOESY-pos2.4634ppm						bsl_inv_barthel	-0.75047	0.210055	-3.57273	0.000383823	0.00399159	0.472145	0.312804	0.712652	2.4634
NOESY	NOESY-pos2.4645ppm						bsl_inv_barthel	-0.728844	0.209363	-3.48125	0.000538139	0.00510137	0.482466	0.320077	0.727244	2.4645
NOESY	NOESY-pos2.464ppm						bsl_inv_barthel	-0.72374	0.209833	-3.44912	0.000604888	0.00558807	0.484935	0.321418	0.73164	2.464
NOESY	NOESY-pos2.4651ppm						bsl_inv_barthel	-0.74825	0.208812	-3.58338	0.000368852	0.00388383	0.473194	0.314264	0.712497	2.4651
NOESY	NOESY-pos2.4656ppm						bsl_inv_barthel	-0.728575	0.208515	-3.49412	0.000513385	0.00493979	0.482596	0.320695	0.726232	2.4656
NOESY	NOESY-pos2.4662ppm						bsl_inv_barthel	-0.707086	0.208859	-3.38548	0.000760521	0.00667562	0.493079	0.32744	0.742507	2.4662
NOESY	NOESY-pos2.4667ppm						bsl_inv_barthel	-0.656957	0.212093	-3.09749	0.00204981	0.0148624	0.518426	0.342097	0.785642	2.4667
NOESY	NOESY-pos2.4673ppm						bsl_inv_barthel	-0.62116	0.215773	-2.87876	0.00414545	0.0268288	0.537321	0.352017	0.820169	2.4673
NOESY	NOESY-pos2.4678ppm						bsl_inv_barthel	-0.629738	0.210576	-2.99055	0.00290762	0.0198446	0.532731	0.352584	0.804922	2.4678
NOESY	NOESY-pos2.4684ppm						bsl_inv_barthel	-0.692043	0.214255	-3.23	0.00131074	0.0103164	0.500552	0.328907	0.761775	2.4684
NOESY	NOESY-pos2.4689ppm						bsl_inv_barthel	-0.836687	0.240024	-3.48585	0.000529164	0.00504283	0.433143	0.270595	0.693336	2.4689
NOESY	NOESY-pos2.4695ppm						bsl_inv_barthel	-0.890292	0.239741	-3.71356	0.000224901	0.00280368	0.410536	0.256613	0.656784	2.4695
NOESY	NOESY-pos2.4706ppm						bsl_inv_barthel	-0.825112	0.217212	-3.79865	0.000161461	0.00233121	0.438186	0.286262	0.670738	2.4706
NOESY	NOESY-pos2.4711ppm						bsl_inv_barthel	-0.8265	0.214145	-3.85953	0.000126886	0.00211094	0.437578	0.287588	0.665794	2.4711
NOESY	NOESY-pos2.4717ppm						bsl_inv_barthel	-0.818657	0.213197	-3.8399	0.000137185	0.00217556	0.441023	0.290392	0.66979	2.4717
NOESY	NOESY-pos2.4722ppm						bsl_inv_barthel	-0.820178	0.212767	-3.85482	0.000129288	0.00212422	0.440353	0.290196	0.668208	2.4722
NOESY	NOESY-pos2.4728ppm						bsl_inv_barthel	-0.803868	0.21216	-3.78897	0.000167718	0.0023826	0.447594	0.295318	0.678389	2.4728
NOESY	NOESY-pos2.4733ppm						bsl_inv_barthel	-0.806353	0.211731	-3.80838	0.000155393	0.00229511	0.446483	0.294833	0.676136	2.4733
NOESY	NOESY-pos2.4739ppm						bsl_inv_barthel	-0.815113	0.211507	-3.85383	0.000129801	0.00212828	0.442589	0.29239	0.669946	2.4739
NOESY	NOESY-pos2.4744ppm						bsl_inv_barthel	-0.816276	0.210982	-3.86894	0.000122211	0.00209066	0.442075	0.292351	0.668478	2.4744
NOESY	NOESY-pos2.4755ppm						bsl_inv_barthel	-0.788633	0.210359	-3.74899	0.000196065	0.00259983	0.454465	0.300912	0.686376	2.4755
NOESY	NOESY-pos2.475ppm						bsl_inv_barthel	-0.808416	0.210748	-3.83593	0.000139364	0.00218321	0.445563	0.294793	0.673445	2.475
NOESY	NOESY-pos2.4761ppm						bsl_inv_barthel	-0.778852	0.210088	-3.70726	0.000230428	0.00284215	0.458932	0.304031	0.692755	2.4761
NOESY	NOESY-pos2.4766ppm						bsl_inv_barthel	-0.766325	0.209619	-3.65579	0.000280626	0.00321986	0.464718	0.308147	0.700843	2.4766
NOESY	NOESY-pos2.4772ppm						bsl_inv_barthel	-0.775254	0.209004	-3.70928	0.000228646	0.00282845	0.460587	0.305776	0.693776	2.4772
NOESY	NOESY-pos2.4777ppm						bsl_inv_barthel	-0.772432	0.208555	-3.70374	0.000233577	0.00286102	0.461888	0.30691	0.695124	2.4777
NOESY	NOESY-pos2.4783ppm						bsl_inv_barthel	-0.746025	0.208435	-3.57918	0.00037469	0.00392118	0.474248	0.315197	0.713557	2.4783
NOESY	NOESY-pos2.4788ppm						bsl_inv_barthel	-0.750415	0.208604	-3.59731	0.000350073	0.00374661	0.472171	0.313712	0.710668	2.4788
NOESY	NOESY-pos2.4794ppm						bsl_inv_barthel	-0.751349	0.208475	-3.60403	0.000341348	0.00368347	0.47173	0.313499	0.709824	2.4794
NOESY	NOESY-pos2.4799ppm						bsl_inv_barthel	-0.767402	0.208422	-3.68196	0.000253939	0.00301657	0.464218	0.308539	0.698448	2.4799
NOESY	NOESY-pos2.47ppm						bsl_inv_barthel	-0.845828	0.225286	-3.75446	0.000191938	0.00256936	0.429202	0.27599	0.667466	2.47
NOESY	NOESY-pos2.4805ppm						bsl_inv_barthel	-0.787944	0.208367	-3.78152	0.000172691	0.00241626	0.454779	0.302298	0.684173	2.4805
NOESY	NOESY-pos2.4816ppm						bsl_inv_barthel	-0.793781	0.208009	-3.81609	0.000150744	0.00226492	0.452132	0.300749	0.679714	2.4816
NOESY	NOESY-pos2.481ppm						bsl_inv_barthel	-0.795104	0.208042	-3.82185	0.000147353	0.00224219	0.451534	0.300332	0.678859	2.481
NOESY	NOESY-pos2.4821ppm						bsl_inv_barthel	-0.798293	0.208032	-3.83735	0.000138584	0.00218146	0.450097	0.299382	0.676685	2.4821
NOESY	NOESY-pos2.4827ppm						bsl_inv_barthel	-0.782044	0.208071	-3.75855	0.000188901	0.00254052	0.45747	0.304263	0.687822	2.4827
NOESY	NOESY-pos2.4832ppm						bsl_inv_barthel	-0.808343	0.207859	-3.88891	0.000112826	0.00204941	0.445596	0.296489	0.66969	2.4832
NOESY	NOESY-pos2.4838ppm						bsl_inv_barthel	-0.806367	0.208099	-3.87492	0.000119325	0.00207952	0.446477	0.296935	0.671331	2.4838
NOESY	NOESY-pos2.4843ppm						bsl_inv_barthel	-0.823615	0.208036	-3.959	8.49966e-05	0.00192059	0.438843	0.291894	0.65977	2.4843
NOESY	NOESY-pos2.4849ppm						bsl_inv_barthel	-0.817861	0.207972	-3.93255	9.46306e-05	0.00195564	0.441375	0.293615	0.663494	2.4849
NOESY	NOESY-pos2.4854ppm						bsl_inv_barthel	-0.805368	0.208126	-3.86961	0.000121886	0.00209066	0.446923	0.297216	0.672038	2.4854
NOESY	NOESY-pos2.4865ppm						bsl_inv_barthel	-0.826059	0.208156	-3.96846	8.17803e-05	0.00191602	0.437771	0.291113	0.658314	2.4865
NOESY	NOESY-pos2.486ppm						bsl_inv_barthel	-0.8192	0.208159	-3.93545	9.3527e-05	0.00194825	0.440784	0.293114	0.662849	2.486
NOESY	NOESY-pos2.4871ppm						bsl_inv_barthel	-0.825805	0.207925	-3.97165	8.07251e-05	0.00191602	0.437882	0.291319	0.658183	2.4871
NOESY	NOESY-pos2.4876ppm						bsl_inv_barthel	-0.820616	0.208073	-3.94388	9.03842e-05	0.001938	0.44016	0.292749	0.6618	2.4876
NOESY	NOESY-pos2.4882ppm						bsl_inv_barthel	-0.802618	0.208157	-3.85584	0.000128768	0.00212085	0.448154	0.298017	0.673929	2.4882
NOESY	NOESY-pos2.4887ppm						bsl_inv_barthel	-0.780771	0.208194	-3.7502	0.000195143	0.00259172	0.458053	0.304577	0.688865	2.4887
NOESY	NOESY-pos2.4893ppm						bsl_inv_barthel	-0.777168	0.20812	-3.73423	0.000207626	0.00268026	0.459706	0.305721	0.691251	2.4893
NOESY	NOESY-pos2.4898ppm						bsl_inv_barthel	-0.753821	0.208523	-3.61505	0.000327463	0.00358378	0.470565	0.312695	0.708138	2.4898
NOESY	NOESY-pos2.4904ppm						bsl_inv_barthel	-0.772011	0.208557	-3.70167	0.000235438	0.00287481	0.462083	0.307038	0.69542	2.4904
NOESY	NOESY-pos2.4909ppm						bsl_inv_barthel	-0.778713	0.20892	-3.72732	0.000213255	0.00271724	0.458996	0.30477	0.691267	2.4909
NOESY	NOESY-pos2.4915ppm						bsl_inv_barthel	-0.775822	0.209182	-3.70884	0.000229027	0.00283045	0.460325	0.305496	0.693624	2.4915
NOESY	NOESY-pos2.4926ppm						bsl_inv_barthel	-0.745988	0.210272	-3.54773	0.000421277	0.00426526	0.474265	0.314076	0.716158	2.4926
NOESY	NOESY-pos2.492ppm						bsl_inv_barthel	-0.759532	0.209556	-3.62449	0.000316006	0.00348977	0.467885	0.310286	0.705532	2.492
NOESY	NOESY-pos2.4931ppm						bsl_inv_barthel	-0.753604	0.210913	-3.57306	0.000383357	0.00398826	0.470667	0.311301	0.711617	2.4931
NOESY	NOESY-pos2.4937ppm						bsl_inv_barthel	-0.755161	0.210087	-3.59453	0.000353756	0.00377496	0.469935	0.311321	0.70936	2.4937
NOESY	NOESY-pos2.4942ppm						bsl_inv_barthel	-0.765622	0.208437	-3.67315	0.000262648	0.00308595	0.465045	0.309079	0.699713	2.4942
NOESY	NOESY-pos2.4948ppm						bsl_inv_barthel	-0.785521	0.207862	-3.77905	0.000174368	0.00242671	0.455882	0.303331	0.685154	2.4948
NOESY	NOESY-pos2.4953ppm						bsl_inv_barthel	-0.780107	0.207926	-3.75185	0.000193892	0.00258416	0.458357	0.30494	0.68896	2.4953
NOESY	NOESY-pos2.4959ppm						bsl_inv_barthel	-0.793603	0.2081	-3.81357	0.000152251	0.00227439	0.452213	0.300749	0.679956	2.4959
NOESY	NOESY-pos2.4964ppm						bsl_inv_barthel	-0.805041	0.208107	-3.8684	0.000122477	0.00209157	0.447069	0.297324	0.672232	2.4964
NOESY	NOESY-pos2.4975ppm						bsl_inv_barthel	-0.817358	0.207648	-3.93627	9.32153e-05	0.00194825	0.441597	0.293949	0.663406	2.4975
NOESY	NOESY-pos2.497ppm						bsl_inv_barthel	-0.798953	0.207933	-3.84235	0.000135858	0.0021704	0.4498	0.299242	0.676107	2.497
NOESY	NOESY-pos2.4981ppm						bsl_inv_barthel	-0.828181	0.207735	-3.98671	7.59025e-05	0.00190239	0.436843	0.290735	0.656377	2.4981
NOESY	NOESY-pos2.4986ppm						bsl_inv_barthel	-0.831211	0.207769	-4.00065	7.1685e-05	0.00188793	0.435522	0.289837	0.654435	2.4986
NOESY	NOESY-pos2.4992ppm						bsl_inv_barthel	-0.847638	0.20737	-4.08757	4.99966e-05	0.00188715	0.428426	0.285338	0.643268	2.4992
NOESY	NOESY-pos2.4997ppm						bsl_inv_barthel	-0.855159	0.207316	-4.12491	4.27395e-05	0.00188715	0.425215	0.283229	0.638381	2.4997
NOESY	NOESY-pos2.5003ppm						bsl_inv_barthel	-0.845534	0.207549	-4.07391	5.29329e-05	0.00188715	0.429328	0.285838	0.644849	2.5003
NOESY	NOESY-pos2.5008ppm						bsl_inv_barthel	-0.841223	0.207716	-4.04987	5.85017e-05	0.00188715	0.431183	0.286979	0.647848	2.5008
NOESY	NOESY-pos2.5014ppm						bsl_inv_barthel	-0.818521	0.207943	-3.93627	9.32163e-05	0.00194825	0.441084	0.293438	0.663019	2.5014
NOESY	NOESY-pos2.5019ppm						bsl_inv_barthel	-0.820895	0.20792	-3.94813	8.88392e-05	0.00193313	0.440038	0.292755	0.661416	2.5019
NOESY	NOESY-pos2.5025ppm						bsl_inv_barthel	-0.817885	0.208201	-3.92834	9.62578e-05	0.0019655	0.441364	0.293476	0.663776	2.5025
NOESY	NOESY-pos2.5036ppm						bsl_inv_barthel	-0.816095	0.208042	-3.92274	9.84616e-05	0.00197462	0.442155	0.294093	0.664758	2.5036
NOESY	NOESY-pos2.503ppm						bsl_inv_barthel	-0.807967	0.208126	-3.88211	0.000115941	0.00206417	0.445763	0.296445	0.670293	2.503
NOESY	NOESY-pos2.5041ppm						bsl_inv_barthel	-0.800564	0.208228	-3.84465	0.000134627	0.00216019	0.449076	0.298588	0.675409	2.5041
NOESY	NOESY-pos2.5047ppm						bsl_inv_barthel	-0.788441	0.208373	-3.78379	0.000171162	0.00240654	0.454553	0.302144	0.683842	2.5047
NOESY	NOESY-pos2.5052ppm						bsl_inv_barthel	-0.781115	0.20875	-3.74187	0.000201561	0.00263192	0.457895	0.304141	0.689378	2.5052
NOESY	NOESY-pos2.5058ppm						bsl_inv_barthel	-0.764435	0.208999	-3.65761	0.000278695	0.00320505	0.465597	0.309106	0.701315	2.5058
NOESY	NOESY-pos2.5063ppm						bsl_inv_barthel	-0.754845	0.209097	-3.61002	0.000333736	0.00362994	0.470084	0.312024	0.70821	2.5063
NOESY	NOESY-pos2.5069ppm						bsl_inv_barthel	-0.779738	0.208987	-3.73104	0.000210208	0.00269744	0.458526	0.304419	0.690649	2.5069
NOESY	NOESY-pos2.5074ppm						bsl_inv_barthel	-0.776348	0.208967	-3.71518	0.0002235	0.00279192	0.460083	0.305464	0.692966	2.5074
NOESY	NOESY-pos2.5085ppm						bsl_inv_barthel	-0.779706	0.209018	-3.73033	0.000210791	0.0027008	0.458541	0.304409	0.690713	2.5085
NOESY	NOESY-pos2.508ppm						bsl_inv_barthel	-0.759577	0.209077	-3.633	0.000305998	0.00341506	0.467864	0.310563	0.704839	2.508
NOESY	NOESY-pos2.5091ppm						bsl_inv_barthel	-0.787076	0.208908	-3.76758	0.000182367	0.00248912	0.455174	0.30224	0.685493	2.5091
NOESY	NOESY-pos2.5096ppm						bsl_inv_barthel	-0.804311	0.208644	-3.85494	0.000129228	0.00212422	0.447396	0.297229	0.673432	2.5096
NOESY	NOESY-pos2.5102ppm						bsl_inv_barthel	-0.780384	0.208604	-3.74099	0.000202255	0.00263711	0.45823	0.30445	0.689685	2.5102
NOESY	NOESY-pos2.5107ppm						bsl_inv_barthel	-0.772773	0.208258	-3.71066	0.000227432	0.00282044	0.461731	0.306984	0.694483	2.5107
NOESY	NOESY-pos2.5113ppm						bsl_inv_barthel	-0.787451	0.208005	-3.78573	0.000169861	0.00239749	0.455003	0.302661	0.684024	2.5113
NOESY	NOESY-pos2.5118ppm						bsl_inv_barthel	-0.786615	0.207821	-3.78506	0.000170309	0.00240072	0.455384	0.303024	0.68435	2.5118
NOESY	NOESY-pos2.5124ppm						bsl_inv_barthel	-0.782383	0.207638	-3.76802	0.000182055	0.0024863	0.457315	0.304418	0.687006	2.5124
NOESY	NOESY-pos2.5129ppm						bsl_inv_barthel	-0.790927	0.207697	-3.80808	0.000155581	0.00229511	0.453424	0.301793	0.68124	2.5129
NOESY	NOESY-pos2.5135ppm						bsl_inv_barthel	-0.802575	0.207819	-3.8619	0.000125694	0.00210954	0.448173	0.298227	0.673511	2.5135
NOESY	NOESY-pos2.5146ppm						bsl_inv_barthel	-0.832103	0.208019	-4.00013	7.18389e-05	0.00188793	0.435133	0.289436	0.654172	2.5146
NOESY	NOESY-pos2.514ppm						bsl_inv_barthel	-0.854382	0.207454	-4.11841	4.3926e-05	0.00188715	0.425546	0.283373	0.639051	2.514
NOESY	NOESY-pos2.5151ppm						bsl_inv_barthel	-0.815779	0.208715	-3.90858	0.000104249	0.00200951	0.442295	0.293799	0.665845	2.5151
NOESY	NOESY-pos2.5157ppm						bsl_inv_barthel	-0.793701	0.209903	-3.78127	0.00017286	0.00241662	0.452168	0.299659	0.682297	2.5157
NOESY	NOESY-pos2.5162ppm						bsl_inv_barthel	-0.721525	0.21236	-3.39764	0.00072815	0.00645227	0.486011	0.320539	0.736903	2.5162
NOESY	NOESY-pos2.5195ppm						bsl_inv_barthel	-0.63798	0.20718	-3.07935	0.00217656	0.0156221	0.528358	0.352025	0.793019	2.5195
NOESY	NOESY-pos2.5201ppm						bsl_inv_barthel	-0.73343	0.206958	-3.54386	0.000427357	0.00430929	0.480259	0.320118	0.720512	2.5201
NOESY	NOESY-pos2.5206ppm						bsl_inv_barthel	-0.794492	0.206708	-3.84354	0.00013522	0.00216537	0.451811	0.301303	0.677502	2.5206
NOESY	NOESY-pos2.5212ppm						bsl_inv_barthel	-0.803551	0.20659	-3.8896	0.000112513	0.00204941	0.447736	0.298655	0.671235	2.5212
NOESY	NOESY-pos2.5217ppm						bsl_inv_barthel	-0.802403	0.206593	-3.88398	0.000115077	0.0020603	0.44825	0.298996	0.672011	2.5217
NOESY	NOESY-pos2.5223ppm						bsl_inv_barthel	-0.81867	0.206465	-3.96517	8.28859e-05	0.00191761	0.441018	0.294245	0.661002	2.5223
NOESY	NOESY-pos2.5228ppm						bsl_inv_barthel	-0.839229	0.206518	-4.0637	5.52324e-05	0.00188715	0.432044	0.288228	0.647619	2.5228
NOESY	NOESY-pos2.5234ppm						bsl_inv_barthel	-0.820925	0.20674	-3.9708	8.10036e-05	0.00191602	0.440025	0.293424	0.659869	2.5234
NOESY	NOESY-pos2.5239ppm						bsl_inv_barthel	-0.792887	0.207041	-3.82962	0.000142891	0.00221224	0.452537	0.30159	0.679032	2.5239
NOESY	NOESY-pos2.5245ppm						bsl_inv_barthel	-0.78614	0.207056	-3.79676	0.000162668	0.00233937	0.4556	0.303623	0.683649	2.5245
NOESY	NOESY-pos2.5256ppm						bsl_inv_barthel	-0.790083	0.206759	-3.82127	0.000147692	0.00224547	0.453807	0.302604	0.680563	2.5256
NOESY	NOESY-pos2.525ppm						bsl_inv_barthel	-0.796209	0.206786	-3.8504	0.000131585	0.00213954	0.451036	0.30074	0.676442	2.525
NOESY	NOESY-pos2.5261ppm						bsl_inv_barthel	-0.778327	0.206775	-3.76413	0.000184836	0.00250739	0.459173	0.306173	0.688632	2.5261
NOESY	NOESY-pos2.5267ppm						bsl_inv_barthel	-0.770759	0.206721	-3.7285	0.000212287	0.00271043	0.462662	0.308531	0.69379	2.5267
NOESY	NOESY-pos2.5272ppm						bsl_inv_barthel	-0.778489	0.20673	-3.76573	0.000183685	0.00249983	0.459099	0.30615	0.68846	2.5272
NOESY	NOESY-pos2.5278ppm						bsl_inv_barthel	-0.775983	0.206898	-3.75056	0.000194872	0.00258926	0.460251	0.306817	0.690415	2.5278
NOESY	NOESY-pos2.5283ppm						bsl_inv_barthel	-0.793576	0.206872	-3.83607	0.000139285	0.00218321	0.452225	0.301482	0.67834	2.5283
NOESY	NOESY-pos2.5289ppm						bsl_inv_barthel	-0.78181	0.207036	-3.7762	0.00017632	0.00244394	0.457577	0.304952	0.686589	2.5289
NOESY	NOESY-pos2.5294ppm						bsl_inv_barthel	-0.770828	0.207172	-3.72071	0.000218777	0.00275681	0.46263	0.308237	0.694356	2.5294
NOESY	NOESY-pos2.5305ppm						bsl_inv_barthel	-0.777189	0.207405	-3.7472	0.00019743	0.00260657	0.459696	0.306143	0.690268	2.5305
NOESY	NOESY-pos2.5311ppm						bsl_inv_barthel	-0.756988	0.207583	-3.64667	0.00029053	0.00329003	0.469077	0.312281	0.7046	2.5311
NOESY	NOESY-pos2.5316ppm						bsl_inv_barthel	-0.740161	0.207616	-3.56506	0.000394976	0.00407257	0.477037	0.31756	0.716602	2.5316
NOESY	NOESY-pos2.5322ppm						bsl_inv_barthel	-0.764335	0.207509	-3.68339	0.000252558	0.00300938	0.465644	0.310041	0.69934	2.5322
NOESY	NOESY-pos2.5327ppm						bsl_inv_barthel	-0.76288	0.207861	-3.67014	0.000265688	0.00310502	0.466322	0.310278	0.700843	2.5327
NOESY	NOESY-pos2.5333ppm						bsl_inv_barthel	-0.770795	0.207698	-3.71113	0.000227021	0.0028179	0.462645	0.30793	0.695096	2.5333
NOESY	NOESY-pos2.5338ppm						bsl_inv_barthel	-0.784277	0.20741	-3.78128	0.00017285	0.00241662	0.456449	0.303977	0.6854	2.5338
NOESY	NOESY-pos2.5344ppm						bsl_inv_barthel	-0.755159	0.207594	-3.63767	0.00030063	0.00337302	0.469936	0.312846	0.705905	2.5344
NOESY	NOESY-pos2.5349ppm						bsl_inv_barthel	-0.78992	0.207301	-3.8105	0.000154104	0.00228905	0.453881	0.302332	0.681397	2.5349
NOESY	NOESY-pos2.5355ppm						bsl_inv_barthel	-0.78236	0.207338	-3.77336	0.00017829	0.00246128	0.457325	0.304604	0.686617	2.5355
NOESY	NOESY-pos2.5366ppm						bsl_inv_barthel	-0.780689	0.20752	-3.76199	0.000186387	0.00251948	0.45809	0.305004	0.688012	2.5366
NOESY	NOESY-pos2.536ppm						bsl_inv_barthel	-0.801191	0.207459	-3.86192	0.000125685	0.00210954	0.448794	0.298851	0.67397	2.536
NOESY	NOESY-pos2.5371ppm						bsl_inv_barthel	-0.781381	0.207703	-3.762	0.000186378	0.00251948	0.457774	0.304684	0.687783	2.5371
NOESY	NOESY-pos2.5377ppm						bsl_inv_barthel	-0.764899	0.207696	-3.68278	0.000253146	0.00301388	0.465381	0.309752	0.699203	2.5377
NOESY	NOESY-pos2.5382ppm						bsl_inv_barthel	-0.76202	0.207533	-3.6718	0.000264007	0.00309529	0.466723	0.310744	0.700995	2.5382
NOESY	NOESY-pos2.5388ppm						bsl_inv_barthel	-0.751541	0.207394	-3.62373	0.000316915	0.00349699	0.471639	0.314103	0.708186	2.5388
NOESY	NOESY-pos2.5393ppm						bsl_inv_barthel	-0.737364	0.207242	-3.55799	0.000405502	0.00414927	0.478373	0.318683	0.718082	2.5393
NOESY	NOESY-pos2.5399ppm						bsl_inv_barthel	-0.761552	0.206925	-3.68033	0.000255534	0.00303292	0.466941	0.311261	0.700487	2.5399
NOESY	NOESY-pos2.53ppm						bsl_inv_barthel	-0.776327	0.207255	-3.74575	0.000198549	0.00261381	0.460093	0.306497	0.690661	2.53
NOESY	NOESY-pos2.5404ppm						bsl_inv_barthel	-0.755824	0.206824	-3.65443	0.000282091	0.00322784	0.469623	0.31311	0.704372	2.5404
NOESY	NOESY-pos2.5415ppm						bsl_inv_barthel	-0.731139	0.206556	-3.53967	0.000434057	0.004356	0.481361	0.321105	0.721596	2.5415
NOESY	NOESY-pos2.541ppm						bsl_inv_barthel	-0.740966	0.206752	-3.58385	0.000368202	0.00387922	0.476653	0.317843	0.714814	2.541
NOESY	NOESY-pos2.5421ppm						bsl_inv_barthel	-0.645903	0.207544	-3.11213	0.00195247	0.0142669	0.524189	0.348998	0.787322	2.5421
NOESY	NOESY-pos2.5459ppm						bsl_inv_barthel	-0.573685	0.207679	-2.76237	0.00592758	0.0361168	0.563445	0.375035	0.846509	2.5459
NOESY	NOESY-pos2.5465ppm						bsl_inv_barthel	-0.686639	0.208285	-3.29663	0.00104074	0.00858489	0.503265	0.334581	0.756994	2.5465
NOESY	NOESY-pos2.5476ppm						bsl_inv_barthel	-0.789122	0.207562	-3.80186	0.000159434	0.00231644	0.454243	0.302418	0.68229	2.5476
NOESY	NOESY-pos2.547ppm						bsl_inv_barthel	-0.773981	0.20786	-3.72357	0.00021637	0.00274036	0.461173	0.306853	0.693104	2.547
NOESY	NOESY-pos2.5481ppm						bsl_inv_barthel	-0.764398	0.207573	-3.68254	0.000253377	0.00301388	0.465614	0.309982	0.699385	2.5481
NOESY	NOESY-pos2.5487ppm						bsl_inv_barthel	-0.727815	0.207672	-3.50463	0.00049395	0.00481329	0.482963	0.321469	0.725585	2.5487
NOESY	NOESY-pos2.5492ppm						bsl_inv_barthel	-0.669774	0.208089	-3.21868	0.00136259	0.0106404	0.511824	0.340402	0.769574	2.5492
NOESY	NOESY-pos2.5498ppm						bsl_inv_barthel	-0.672552	0.207913	-3.23478	0.00128941	0.0101759	0.510404	0.339575	0.767173	2.5498
NOESY	NOESY-pos2.5503ppm						bsl_inv_barthel	-0.672865	0.207957	-3.2356	0.00128579	0.010155	0.510245	0.339439	0.766999	2.5503
NOESY	NOESY-pos2.5509ppm						bsl_inv_barthel	-0.633906	0.208106	-3.04608	0.00242803	0.0171175	0.530516	0.352822	0.797703	2.5509
NOESY	NOESY-pos2.5514ppm						bsl_inv_barthel	-0.608017	0.20811	-2.92161	0.00362327	0.0239296	0.54443	0.362072	0.818632	2.5514
NOESY	NOESY-pos2.552ppm						bsl_inv_barthel	-0.572277	0.208175	-2.74902	0.00617096	0.0373092	0.564239	0.375199	0.848526	2.552
NOESY	NOESY-pos2.5602ppm						bsl_inv_barthel	-0.561057	0.208743	-2.68779	0.0074074	0.0432426	0.570605	0.37901	0.859056	2.5602
NOESY	NOESY-pos2.5607ppm						bsl_inv_barthel	-0.580996	0.208966	-2.78034	0.00561349	0.0345607	0.559341	0.371365	0.842465	2.5607
NOESY	NOESY-pos2.5613ppm						bsl_inv_barthel	-0.614978	0.208935	-2.94339	0.00338143	0.0225555	0.540653	0.358979	0.814268	2.5613
NOESY	NOESY-pos2.5618ppm						bsl_inv_barthel	-0.657756	0.208754	-3.15087	0.00171511	0.012828	0.518012	0.344069	0.779893	2.5618
NOESY	NOESY-pos2.5624ppm						bsl_inv_barthel	-0.679784	0.208737	-3.25666	0.00119576	0.00955837	0.506727	0.336584	0.762876	2.5624
NOESY	NOESY-pos2.5629ppm						bsl_inv_barthel	-0.683172	0.208803	-3.27186	0.00113444	0.00917813	0.505012	0.335402	0.760393	2.5629
NOESY	NOESY-pos2.5635ppm						bsl_inv_barthel	-0.694948	0.208802	-3.32827	0.000931475	0.0078491	0.499101	0.331476	0.75149	2.5635
NOESY	NOESY-pos2.5646ppm						bsl_inv_barthel	-0.74111	0.20857	-3.55329	0.00041266	0.00419898	0.476585	0.316666	0.717263	2.5646
NOESY	NOESY-pos2.564ppm						bsl_inv_barthel	-0.725822	0.208765	-3.47675	0.000547056	0.00516816	0.483926	0.321422	0.72859	2.564
NOESY	NOESY-pos2.5651ppm						bsl_inv_barthel	-0.770005	0.208555	-3.69209	0.000244266	0.00294582	0.463011	0.307656	0.696814	2.5651
NOESY	NOESY-pos2.5657ppm						bsl_inv_barthel	-0.755481	0.208919	-3.61614	0.000326127	0.0035719	0.469785	0.311934	0.707513	2.5657
NOESY	NOESY-pos2.5662ppm						bsl_inv_barthel	-0.762144	0.208689	-3.65205	0.00028465	0.00324651	0.466665	0.310002	0.702498	2.5662
NOESY	NOESY-pos2.5668ppm						bsl_inv_barthel	-0.75847	0.20877	-3.63305	0.000305935	0.00341506	0.468382	0.311095	0.705194	2.5668
NOESY	NOESY-pos2.5673ppm						bsl_inv_barthel	-0.758146	0.208857	-3.62997	0.000309525	0.00344062	0.468534	0.311142	0.705544	2.5673
NOESY	NOESY-pos2.5679ppm						bsl_inv_barthel	-0.773918	0.208862	-3.7054	0.000232085	0.00285296	0.461202	0.30627	0.69451	2.5679
NOESY	NOESY-pos2.5684ppm						bsl_inv_barthel	-0.778509	0.208655	-3.73108	0.000210175	0.00269744	0.45909	0.304991	0.691049	2.5684
NOESY	NOESY-pos2.5695ppm						bsl_inv_barthel	-0.75977	0.20853	-3.64345	0.000294104	0.00331746	0.467774	0.310836	0.703948	2.5695
NOESY	NOESY-pos2.569ppm						bsl_inv_barthel	-0.775757	0.208464	-3.7213	0.000218275	0.00275366	0.460355	0.305946	0.692693	2.569
NOESY	NOESY-pos2.5701ppm						bsl_inv_barthel	-0.782622	0.208133	-3.7602	0.000187694	0.00253133	0.457205	0.30405	0.687509	2.5701
NOESY	NOESY-pos2.5706ppm						bsl_inv_barthel	-0.779691	0.208273	-3.7436	0.000200217	0.00262439	0.458548	0.304859	0.689716	2.5706
NOESY	NOESY-pos2.5712ppm						bsl_inv_barthel	-0.787378	0.208471	-3.77692	0.000175828	0.00244119	0.455037	0.302407	0.6847	2.5712
NOESY	NOESY-pos2.5717ppm						bsl_inv_barthel	-0.810097	0.208433	-3.8866	0.000113877	0.00205414	0.444815	0.295636	0.66927	2.5717
NOESY	NOESY-pos2.5723ppm						bsl_inv_barthel	-0.829806	0.208553	-3.97886	7.83791e-05	0.00191446	0.436134	0.289798	0.656363	2.5723
NOESY	NOESY-pos2.5728ppm						bsl_inv_barthel	-0.836174	0.208647	-4.00759	6.96672e-05	0.00188715	0.433365	0.287905	0.652317	2.5728
NOESY	NOESY-pos2.5734ppm						bsl_inv_barthel	-0.814475	0.208491	-3.90653	0.000105113	0.00201414	0.442872	0.294311	0.666421	2.5734
NOESY	NOESY-pos2.5739ppm						bsl_inv_barthel	-0.789289	0.208438	-3.78669	0.000169227	0.00239269	0.454167	0.301849	0.683348	2.5739
NOESY	NOESY-pos2.5745ppm						bsl_inv_barthel	-0.758557	0.208612	-3.6362	0.000302303	0.00338779	0.468342	0.311163	0.704916	2.5745
NOESY	NOESY-pos2.5756ppm						bsl_inv_barthel	-0.807998	0.208071	-3.88329	0.000115397	0.0020603	0.445749	0.296468	0.6702	2.5756
NOESY	NOESY-pos2.575ppm						bsl_inv_barthel	-0.785689	0.208288	-3.77214	0.000179148	0.00246577	0.455806	0.303027	0.685611	2.575
NOESY	NOESY-pos2.5761ppm						bsl_inv_barthel	-0.794908	0.208227	-3.8175	0.000149905	0.00226154	0.451623	0.300282	0.679239	2.5761
NOESY	NOESY-pos2.5767ppm						bsl_inv_barthel	-0.764404	0.208038	-3.67435	0.00026145	0.00307782	0.465611	0.309698	0.700018	2.5767
NOESY	NOESY-pos2.5772ppm						bsl_inv_barthel	-0.792952	0.207952	-3.81316	0.000152498	0.00227547	0.452507	0.301032	0.680201	2.5772
NOESY	NOESY-pos2.5778ppm						bsl_inv_barthel	-0.831209	0.207829	-3.99948	7.20288e-05	0.00188793	0.435522	0.289803	0.654513	2.5778
NOESY	NOESY-pos2.5783ppm						bsl_inv_barthel	-0.812814	0.207746	-3.91253	0.000102602	0.00200193	0.443608	0.295231	0.666556	2.5783
NOESY	NOESY-pos2.5789ppm						bsl_inv_barthel	-0.80395	0.207773	-3.86937	0.000122001	0.00209066	0.447558	0.297845	0.672525	2.5789
NOESY	NOESY-pos2.5794ppm						bsl_inv_barthel	-0.799031	0.207938	-3.84263	0.000135708	0.0021697	0.449765	0.299216	0.676061	2.5794
NOESY	NOESY-pos2.5805ppm						bsl_inv_barthel	-0.785	0.208308	-3.76846	0.000181737	0.00248381	0.45612	0.303224	0.68611	2.5805
NOESY	NOESY-pos2.5811ppm						bsl_inv_barthel	-0.810072	0.208025	-3.8941	0.000110499	0.00203703	0.444826	0.29588	0.668752	2.5811
NOESY	NOESY-pos2.5816ppm						bsl_inv_barthel	-0.79426	0.20823	-3.81434	0.000151785	0.00227175	0.451915	0.300475	0.679682	2.5816
NOESY	NOESY-pos2.5822ppm						bsl_inv_barthel	-0.787855	0.208339	-3.7816	0.000172632	0.00241624	0.454819	0.302341	0.684196	2.5822
NOESY	NOESY-pos2.5827ppm						bsl_inv_barthel	-0.781462	0.208407	-3.7497	0.000195525	0.00259456	0.457736	0.30424	0.688675	2.5827
NOESY	NOESY-pos2.5833ppm						bsl_inv_barthel	-0.779861	0.208334	-3.74331	0.000200438	0.00262487	0.45847	0.30477	0.689681	2.5833
NOESY	NOESY-pos2.5838ppm						bsl_inv_barthel	-0.768411	0.208534	-3.68482	0.000251174	0.00299828	0.463749	0.308159	0.697897	2.5838
NOESY	NOESY-pos2.5844ppm						bsl_inv_barthel	-0.77538	0.208336	-3.72177	0.000217881	0.00275248	0.460529	0.306138	0.692781	2.5844
NOESY	NOESY-pos2.5849ppm						bsl_inv_barthel	-0.793979	0.208411	-3.80969	0.000154597	0.00229192	0.452042	0.300453	0.680114	2.5849
NOESY	NOESY-pos2.5855ppm						bsl_inv_barthel	-0.781672	0.208436	-3.75017	0.000195169	0.00259172	0.45764	0.304158	0.688572	2.5855
NOESY	NOESY-pos2.5866ppm						bsl_inv_barthel	-0.79849	0.208357	-3.83232	0.000141375	0.0021996	0.450008	0.299132	0.676982	2.5866
NOESY	NOESY-pos2.586ppm						bsl_inv_barthel	-0.773007	0.208557	-3.70646	0.000231141	0.00284838	0.461623	0.306733	0.694727	2.586
NOESY	NOESY-pos2.5871ppm						bsl_inv_barthel	-0.799725	0.208413	-3.83722	0.000138652	0.00218146	0.449452	0.29873	0.67622	2.5871
NOESY	NOESY-pos2.5877ppm						bsl_inv_barthel	-0.793719	0.208526	-3.80634	0.00015665	0.00229775	0.45216	0.300464	0.680445	2.5877
NOESY	NOESY-pos2.5882ppm						bsl_inv_barthel	-0.767816	0.20856	-3.68151	0.000254382	0.00301993	0.464025	0.308327	0.698348	2.5882
NOESY	NOESY-pos2.5888ppm						bsl_inv_barthel	-0.762171	0.208673	-3.65247	0.000284201	0.00324453	0.466652	0.310004	0.702456	2.5888
NOESY	NOESY-pos2.5893ppm						bsl_inv_barthel	-0.757892	0.208521	-3.63461	0.000304127	0.00340388	0.468653	0.311426	0.705258	2.5893
NOESY	NOESY-pos2.5899ppm						bsl_inv_barthel	-0.8035	0.208452	-3.85461	0.000129399	0.00212422	0.447759	0.297582	0.673724	2.5899
NOESY	NOESY-pos2.58ppm						bsl_inv_barthel	-0.790849	0.207968	-3.80275	0.000158882	0.00231102	0.45346	0.301657	0.681655	2.58
NOESY	NOESY-pos2.5904ppm						bsl_inv_barthel	-0.795406	0.2084	-3.81672	0.000150367	0.00226405	0.451398	0.30003	0.679131	2.5904
NOESY	NOESY-pos2.5915ppm						bsl_inv_barthel	-0.784756	0.208159	-3.76998	0.000180665	0.00247854	0.456231	0.303387	0.686078	2.5915
NOESY	NOESY-pos2.591ppm						bsl_inv_barthel	-0.785014	0.20808	-3.77265	0.000178786	0.00246276	0.456113	0.303355	0.685795	2.591
NOESY	NOESY-pos2.5921ppm						bsl_inv_barthel	-0.810155	0.208167	-3.89186	0.0001115	0.00204288	0.444789	0.295773	0.668882	2.5921
NOESY	NOESY-pos2.5926ppm						bsl_inv_barthel	-0.783482	0.208406	-3.75941	0.000188272	0.00253454	0.456813	0.303627	0.687285	2.5926
NOESY	NOESY-pos2.5932ppm						bsl_inv_barthel	-0.768205	0.208852	-3.67824	0.000257589	0.0030481	0.463845	0.308031	0.698475	2.5932
NOESY	NOESY-pos2.5937ppm						bsl_inv_barthel	-0.768525	0.208902	-3.67889	0.000256947	0.00304313	0.463696	0.307902	0.69832	2.5937
NOESY	NOESY-pos2.5943ppm						bsl_inv_barthel	-0.754432	0.208892	-3.61159	0.000331767	0.0036193	0.470278	0.312279	0.708218	2.5943
NOESY	NOESY-pos2.5948ppm						bsl_inv_barthel	-0.770892	0.208871	-3.69075	0.000245528	0.00295584	0.4626	0.307193	0.696628	2.5948
NOESY	NOESY-pos2.5954ppm						bsl_inv_barthel	-0.777689	0.20865	-3.72724	0.000213326	0.00271751	0.459467	0.305244	0.691609	2.5954
NOESY	NOESY-pos2.5959ppm						bsl_inv_barthel	-0.772289	0.2087	-3.70047	0.000236527	0.00288349	0.461954	0.306867	0.695422	2.5959
NOESY	NOESY-pos2.5965ppm						bsl_inv_barthel	-0.796795	0.208714	-3.81764	0.000149823	0.00226093	0.450771	0.29943	0.678605	2.5965
NOESY	NOESY-pos2.5976ppm						bsl_inv_barthel	-0.780917	0.208817	-3.73972	0.000203249	0.0026426	0.457986	0.304161	0.689605	2.5976
NOESY	NOESY-pos2.597ppm						bsl_inv_barthel	-0.798969	0.208487	-3.83223	0.000141421	0.0021996	0.449792	0.298913	0.67683	2.597
NOESY	NOESY-pos2.5981ppm						bsl_inv_barthel	-0.754443	0.208902	-3.61147	0.000331914	0.00362018	0.470272	0.312269	0.708223	2.5981
NOESY	NOESY-pos2.5987ppm						bsl_inv_barthel	-0.75409	0.209153	-3.60545	0.000339525	0.0036703	0.470438	0.312226	0.708822	2.5987
NOESY	NOESY-pos2.5992ppm						bsl_inv_barthel	-0.786803	0.208542	-3.77287	0.000178636	0.00246276	0.455298	0.302539	0.68519	2.5992
NOESY	NOESY-pos2.5998ppm						bsl_inv_barthel	-0.793499	0.208225	-3.81079	0.00015393	0.00228822	0.452259	0.300707	0.680193	2.5998
NOESY	NOESY-pos2.6003ppm						bsl_inv_barthel	-0.788355	0.208232	-3.78594	0.000169726	0.00239719	0.454592	0.302253	0.683711	2.6003
NOESY	NOESY-pos2.6009ppm						bsl_inv_barthel	-0.787991	0.208399	-3.78116	0.000172932	0.00241662	0.454757	0.302264	0.684184	2.6009
NOESY	NOESY-pos2.6014ppm						bsl_inv_barthel	-0.809102	0.208122	-3.88764	0.0001134	0.00204958	0.445258	0.296111	0.669527	2.6014
NOESY	NOESY-pos2.6025ppm						bsl_inv_barthel	-0.793775	0.20827	-3.81127	0.000153635	0.0022857	0.452135	0.300597	0.680066	2.6025
NOESY	NOESY-pos2.602ppm						bsl_inv_barthel	-0.782981	0.208265	-3.75954	0.000188176	0.00253449	0.457042	0.303862	0.68744	2.602
NOESY	NOESY-pos2.6031ppm						bsl_inv_barthel	-0.761401	0.208381	-3.65389	0.000282667	0.00323105	0.467012	0.31042	0.702595	2.6031
NOESY	NOESY-pos2.6036ppm						bsl_inv_barthel	-0.745659	0.208449	-3.57718	0.000377507	0.0039412	0.474422	0.315304	0.713838	2.6036
NOESY	NOESY-pos2.6042ppm						bsl_inv_barthel	-0.774655	0.20816	-3.72143	0.000218167	0.00275366	0.460863	0.306466	0.693045	2.6042
NOESY	NOESY-pos2.6047ppm						bsl_inv_barthel	-0.80208	0.207992	-3.8563	0.000128528	0.00212085	0.448395	0.298273	0.674074	2.6047
NOESY	NOESY-pos2.6053ppm						bsl_inv_barthel	-0.785221	0.208055	-3.77409	0.000177782	0.00245735	0.456019	0.303307	0.68562	2.6053
NOESY	NOESY-pos2.6058ppm						bsl_inv_barthel	-0.743755	0.208444	-3.56813	0.000390481	0.00403782	0.475326	0.315908	0.715192	2.6058
NOESY	NOESY-pos2.6064ppm						bsl_inv_barthel	-0.762925	0.208246	-3.66358	0.000272425	0.00315835	0.4663	0.31003	0.70134	2.6064
NOESY	NOESY-pos2.6069ppm						bsl_inv_barthel	-0.79105	0.207858	-3.80572	0.000157031	0.00229775	0.453369	0.301661	0.681371	2.6069
NOESY	NOESY-pos2.6075ppm						bsl_inv_barthel	-0.748039	0.208243	-3.59214	0.000356937	0.00379633	0.473294	0.314681	0.711854	2.6075
NOESY	NOESY-pos2.6086ppm						bsl_inv_barthel	-0.792378	0.208137	-3.80699	0.000156246	0.00229745	0.452767	0.301095	0.680839	2.6086
NOESY	NOESY-pos2.608ppm						bsl_inv_barthel	-0.749292	0.208502	-3.59369	0.000354872	0.00378318	0.472701	0.314127	0.711324	2.608
NOESY	NOESY-pos2.6091ppm						bsl_inv_barthel	-0.794729	0.208132	-3.81838	0.000149386	0.00225884	0.451704	0.300392	0.679234	2.6091
NOESY	NOESY-pos2.6097ppm						bsl_inv_barthel	-0.771634	0.208235	-3.70559	0.000231917	0.00285296	0.462257	0.307348	0.695243	2.6097
NOESY	NOESY-pos2.6102ppm						bsl_inv_barthel	-0.778208	0.208338	-3.73531	0.000206758	0.0026768	0.459228	0.305272	0.690827	2.6102
NOESY	NOESY-pos2.6108ppm						bsl_inv_barthel	-0.75068	0.208561	-3.59933	0.000347426	0.00372994	0.472045	0.313656	0.710419	2.6108
NOESY	NOESY-pos2.6113ppm						bsl_inv_barthel	-0.740381	0.208395	-3.55278	0.000413437	0.00420454	0.476932	0.317006	0.717539	2.6113
NOESY	NOESY-pos2.6119ppm						bsl_inv_barthel	-0.742345	0.208416	-3.56184	0.00039974	0.00410719	0.475996	0.316371	0.716162	2.6119
NOESY	NOESY-pos2.6124ppm						bsl_inv_barthel	-0.771696	0.208292	-3.70488	0.00023255	0.0028556	0.462229	0.307295	0.695278	2.6124
NOESY	NOESY-pos2.6135ppm						bsl_inv_barthel	-0.72804	0.208249	-3.49602	0.000509823	0.00491635	0.482854	0.321034	0.726241	2.6135
NOESY	NOESY-pos2.613ppm						bsl_inv_barthel	-0.751738	0.208423	-3.60679	0.000337815	0.00365704	0.471546	0.313409	0.709475	2.613
NOESY	NOESY-pos2.6141ppm						bsl_inv_barthel	-0.72038	0.208386	-3.45694	0.000587962	0.00547016	0.486567	0.323415	0.732024	2.6141
NOESY	NOESY-pos2.6146ppm						bsl_inv_barthel	-0.702974	0.208583	-3.37024	0.000802953	0.00695664	0.49511	0.328967	0.745163	2.6146
NOESY	NOESY-pos2.6152ppm						bsl_inv_barthel	-0.738869	0.208404	-3.54537	0.00042498	0.00429165	0.477654	0.31748	0.718638	2.6152
NOESY	NOESY-pos2.6157ppm						bsl_inv_barthel	-0.726962	0.208786	-3.48185	0.000536958	0.00509589	0.483375	0.321042	0.727791	2.6157
NOESY	NOESY-pos2.6163ppm						bsl_inv_barthel	-0.743545	0.208674	-3.56319	0.000397728	0.00409344	0.475426	0.315832	0.715664	2.6163
NOESY	NOESY-pos2.6168ppm						bsl_inv_barthel	-0.736169	0.20851	-3.53061	0.000448846	0.00447082	0.478945	0.318272	0.720731	2.6168
NOESY	NOESY-pos2.6174ppm						bsl_inv_barthel	-0.748732	0.208128	-3.59746	0.000349881	0.00374633	0.472966	0.314534	0.7112	2.6174
NOESY	NOESY-pos2.6179ppm						bsl_inv_barthel	-0.756954	0.207919	-3.64063	0.000297275	0.00334712	0.469093	0.312087	0.705088	2.6179
NOESY	NOESY-pos2.6185ppm						bsl_inv_barthel	-0.749558	0.208166	-3.60076	0.000345564	0.00371287	0.472575	0.314251	0.710667	2.6185
NOESY	NOESY-pos2.6196ppm						bsl_inv_barthel	-0.744909	0.208209	-3.57771	0.000376758	0.00393605	0.474777	0.315689	0.714037	2.6196
NOESY	NOESY-pos2.619ppm						bsl_inv_barthel	-0.760303	0.208197	-3.65184	0.000284876	0.00324697	0.467525	0.310873	0.703114	2.619
NOESY	NOESY-pos2.6201ppm						bsl_inv_barthel	-0.752473	0.2083	-3.61245	0.000330691	0.00361116	0.4712	0.313254	0.708783	2.6201
NOESY	NOESY-pos2.6207ppm						bsl_inv_barthel	-0.760808	0.208664	-3.64609	0.000291175	0.00329507	0.467289	0.310432	0.703402	2.6207
NOESY	NOESY-pos2.6212ppm						bsl_inv_barthel	-0.744584	0.209119	-3.56058	0.000401622	0.00411958	0.474932	0.315229	0.715545	2.6212
NOESY	NOESY-pos2.6218ppm						bsl_inv_barthel	-0.721025	0.210051	-3.43263	0.000642089	0.00584789	0.486253	0.322154	0.733941	2.6218
NOESY	NOESY-pos2.6223ppm						bsl_inv_barthel	-0.721371	0.210528	-3.42648	0.000656493	0.00594054	0.486085	0.321741	0.734375	2.6223
NOESY	NOESY-pos2.6229ppm						bsl_inv_barthel	-0.7317	0.211274	-3.46327	0.000574587	0.00536791	0.481091	0.31797	0.727892	2.6229
NOESY	NOESY-pos2.6234ppm						bsl_inv_barthel	-0.746796	0.212542	-3.51364	0.000477856	0.00469236	0.473882	0.312429	0.71877	2.6234
NOESY	NOESY-pos2.6245ppm						bsl_inv_barthel	-0.723318	0.215623	-3.35455	0.000848943	0.00728599	0.48514	0.317925	0.740302	2.6245
NOESY	NOESY-pos2.624ppm						bsl_inv_barthel	-0.734332	0.213735	-3.4357	0.000634988	0.00580155	0.479826	0.315608	0.729489	2.624
NOESY	NOESY-pos2.6251ppm						bsl_inv_barthel	-0.699326	0.216982	-3.22297	0.00134272	0.0105077	0.49692	0.324779	0.7603	2.6251
NOESY	NOESY-pos2.6256ppm						bsl_inv_barthel	-0.726284	0.218561	-3.32302	0.000948822	0.00795732	0.483703	0.315163	0.742372	2.6256
NOESY	NOESY-pos2.6262ppm						bsl_inv_barthel	-0.740682	0.220045	-3.36605	0.000814996	0.00704204	0.476789	0.309756	0.733891	2.6262
NOESY	NOESY-pos2.6267ppm						bsl_inv_barthel	-0.750198	0.221505	-3.38682	0.000756872	0.00665532	0.472273	0.305946	0.729024	2.6267
NOESY	NOESY-pos2.6273ppm						bsl_inv_barthel	-0.740617	0.221863	-3.33817	0.00089953	0.00762568	0.47682	0.308674	0.736559	2.6273
NOESY	NOESY-pos2.6278ppm						bsl_inv_barthel	-0.741623	0.222671	-3.33057	0.000923949	0.00780008	0.47634	0.307876	0.736985	2.6278
NOESY	NOESY-pos2.6284ppm						bsl_inv_barthel	-0.759943	0.223147	-3.40558	0.000707745	0.00630022	0.467693	0.302005	0.724281	2.6284
NOESY	NOESY-pos2.6289ppm						bsl_inv_barthel	-0.756493	0.221049	-3.42229	0.000666484	0.00600636	0.46931	0.304298	0.723802	2.6289
NOESY	NOESY-pos2.6295ppm						bsl_inv_barthel	-0.751894	0.216197	-3.47782	0.00054492	0.00515584	0.471473	0.308622	0.720257	2.6295
NOESY	NOESY-pos2.6306ppm						bsl_inv_barthel	-0.778855	0.213973	-3.63998	0.00029801	0.00334911	0.458931	0.301724	0.698047	2.6306
NOESY	NOESY-pos2.6311ppm						bsl_inv_barthel	-0.767623	0.213872	-3.58916	0.000360943	0.00382662	0.464115	0.305192	0.705793	2.6311
NOESY	NOESY-pos2.6317ppm						bsl_inv_barthel	-0.768134	0.213198	-3.60291	0.000342787	0.00369317	0.463878	0.30544	0.704501	2.6317
NOESY	NOESY-pos2.6322ppm						bsl_inv_barthel	-0.792294	0.21255	-3.72757	0.000213054	0.00271667	0.452805	0.298528	0.686811	2.6322
NOESY	NOESY-pos2.6328ppm						bsl_inv_barthel	-0.788791	0.21224	-3.71651	0.000222358	0.00278116	0.454394	0.299757	0.688802	2.6328
NOESY	NOESY-pos2.6333ppm						bsl_inv_barthel	-0.78101	0.2119	-3.68574	0.000250288	0.00299079	0.457943	0.3023	0.693721	2.6333
NOESY	NOESY-pos2.6339ppm						bsl_inv_barthel	-0.748366	0.211885	-3.53195	0.000446632	0.00445364	0.473139	0.312341	0.716718	2.6339
NOESY	NOESY-pos2.6344ppm						bsl_inv_barthel	-0.749989	0.211842	-3.54032	0.000433001	0.00434859	0.472372	0.31186	0.715496	2.6344
NOESY	NOESY-pos2.6355ppm						bsl_inv_barthel	-0.752327	0.210779	-3.56927	0.000388824	0.004026	0.471269	0.311781	0.71234	2.6355
NOESY	NOESY-pos2.635ppm						bsl_inv_barthel	-0.747182	0.211628	-3.53064	0.000448802	0.00447082	0.473699	0.312868	0.717207	2.635
NOESY	NOESY-pos2.6361ppm						bsl_inv_barthel	-0.782532	0.209826	-3.72943	0.000211521	0.00270521	0.457247	0.30307	0.689855	2.6361
NOESY	NOESY-pos2.6366ppm						bsl_inv_barthel	-0.767375	0.209086	-3.67015	0.000265678	0.00310502	0.46423	0.308146	0.699376	2.6366
NOESY	NOESY-pos2.6372ppm						bsl_inv_barthel	-0.765389	0.208274	-3.67491	0.00026089	0.00307301	0.465153	0.30925	0.699653	2.6372
NOESY	NOESY-pos2.6377ppm						bsl_inv_barthel	-0.758557	0.207621	-3.65356	0.000283019	0.00323372	0.468342	0.311768	0.703548	2.6377
NOESY	NOESY-pos2.6383ppm						bsl_inv_barthel	-0.737597	0.207427	-3.55593	0.000408621	0.00417261	0.478262	0.318493	0.718176	2.6383
NOESY	NOESY-pos2.6388ppm						bsl_inv_barthel	-0.730398	0.207434	-3.5211	0.000464893	0.00459527	0.481717	0.32079	0.723376	2.6388
NOESY	NOESY-pos2.6394ppm						bsl_inv_barthel	-0.753854	0.207625	-3.63084	0.000308505	0.00343115	0.47055	0.313236	0.70687	2.6394
NOESY	NOESY-pos2.6399ppm						bsl_inv_barthel	-0.785711	0.207324	-3.78977	0.000167192	0.00238069	0.455796	0.303594	0.684302	2.6399
NOESY	NOESY-pos2.63ppm						bsl_inv_barthel	-0.786562	0.213771	-3.67946	0.000256381	0.00303872	0.455408	0.299527	0.692414	2.63
NOESY	NOESY-pos2.6405ppm						bsl_inv_barthel	-0.78103	0.207175	-3.7699	0.000180717	0.00247854	0.457934	0.305107	0.687312	2.6405
NOESY	NOESY-pos2.6416ppm						bsl_inv_barthel	-0.804733	0.209636	-3.83872	0.000137832	0.00217723	0.447207	0.296526	0.674457	2.6416
NOESY	NOESY-pos2.641ppm						bsl_inv_barthel	-0.803851	0.207035	-3.88268	0.00011568	0.00206153	0.447602	0.298305	0.67162	2.641
NOESY	NOESY-pos2.6421ppm						bsl_inv_barthel	-0.847152	0.216488	-3.91316	0.000102342	0.00200193	0.428634	0.28042	0.655186	2.6421
NOESY	NOESY-pos2.6427ppm						bsl_inv_barthel	-0.850167	0.22005	-3.86352	0.000124886	0.00210633	0.427344	0.27763	0.657791	2.6427
NOESY	NOESY-pos2.6432ppm						bsl_inv_barthel	-0.836146	0.21681	-3.85659	0.000128383	0.00212085	0.433378	0.283344	0.662855	2.6432
NOESY	NOESY-pos2.6438ppm						bsl_inv_barthel	-0.820768	0.213266	-3.84857	0.000132544	0.00214372	0.440094	0.289741	0.668468	2.6438
NOESY	NOESY-pos2.6443ppm						bsl_inv_barthel	-0.792041	0.211	-3.75375	0.000192468	0.00257323	0.452919	0.299512	0.684901	2.6443
NOESY	NOESY-pos2.6449ppm						bsl_inv_barthel	-0.773623	0.209699	-3.6892	0.000246993	0.00296435	0.461339	0.305858	0.695856	2.6449
NOESY	NOESY-pos2.6454ppm						bsl_inv_barthel	-0.751658	0.208889	-3.59837	0.00034869	0.00373985	0.471584	0.313148	0.710181	2.6454
NOESY	NOESY-pos2.6465ppm						bsl_inv_barthel	-0.759672	0.207046	-3.66911	0.000266738	0.00311331	0.46782	0.311772	0.701971	2.6465
NOESY	NOESY-pos2.646ppm						bsl_inv_barthel	-0.760166	0.20787	-3.65693	0.000279416	0.00321041	0.467589	0.311116	0.70276	2.646
NOESY	NOESY-pos2.6471ppm						bsl_inv_barthel	-0.714207	0.206752	-3.45442	0.000593369	0.00550487	0.48958	0.326462	0.7342	2.6471
NOESY	NOESY-pos2.6476ppm						bsl_inv_barthel	-0.692452	0.206573	-3.3521	0.000856332	0.00734129	0.500348	0.33376	0.750084	2.6476
NOESY	NOESY-pos2.6482ppm						bsl_inv_barthel	-0.676647	0.2065	-3.27675	0.00111534	0.00906238	0.508318	0.339125	0.761924	2.6482
NOESY	NOESY-pos2.6487ppm						bsl_inv_barthel	-0.692642	0.20644	-3.35518	0.000847037	0.00727413	0.500253	0.333783	0.749746	2.6487
NOESY	NOESY-pos2.6493ppm						bsl_inv_barthel	-0.706995	0.206772	-3.41921	0.000673911	0.0060611	0.493124	0.328813	0.739543	2.6493
NOESY	NOESY-pos2.6498ppm						bsl_inv_barthel	-0.718994	0.207058	-3.47243	0.000555737	0.00522783	0.487242	0.324709	0.731133	2.6498
NOESY	NOESY-pos2.6504ppm						bsl_inv_barthel	-0.724901	0.20776	-3.48913	0.000522845	0.00500578	0.484373	0.322353	0.727827	2.6504
NOESY	NOESY-pos2.6509ppm						bsl_inv_barthel	-0.720702	0.208522	-3.45623	0.00058948	0.00547901	0.486411	0.323225	0.731983	2.6509
NOESY	NOESY-pos2.6515ppm						bsl_inv_barthel	-0.720841	0.20975	-3.43666	0.00063279	0.00578646	0.486343	0.322404	0.733645	2.6515
NOESY	NOESY-pos2.6526ppm						bsl_inv_barthel	-0.696958	0.214051	-3.25603	0.00119833	0.0095692	0.498098	0.327424	0.757738	2.6526
NOESY	NOESY-pos2.652ppm						bsl_inv_barthel	-0.721489	0.21149	-3.41146	0.000692951	0.00619572	0.486028	0.321098	0.735673	2.652
NOESY	NOESY-pos2.6531ppm						bsl_inv_barthel	-0.734736	0.216258	-3.3975	0.000728523	0.00645371	0.479632	0.313925	0.732809	2.6531
NOESY	NOESY-pos2.6537ppm						bsl_inv_barthel	-0.724686	0.218734	-3.31309	0.0009825	0.00818336	0.484477	0.315561	0.743812	2.6537
NOESY	NOESY-pos2.6542ppm						bsl_inv_barthel	-0.743691	0.21922	-3.39245	0.000741813	0.00654919	0.475356	0.309325	0.730504	2.6542
NOESY	NOESY-pos2.6548ppm						bsl_inv_barthel	-0.744994	0.217634	-3.42315	0.000664406	0.00599334	0.474737	0.309884	0.727289	2.6548
NOESY	NOESY-pos2.6553ppm						bsl_inv_barthel	-0.750076	0.21827	-3.43647	0.000633238	0.00578942	0.47233	0.307929	0.724504	2.6553
NOESY	NOESY-pos2.6559ppm						bsl_inv_barthel	-0.731717	0.221854	-3.29819	0.00103508	0.00855235	0.481082	0.311439	0.743131	2.6559
NOESY	NOESY-pos2.6564ppm						bsl_inv_barthel	-0.683829	0.223223	-3.06344	0.00229368	0.0163132	0.504681	0.325841	0.781678	2.6564
NOESY	NOESY-pos2.657ppm						bsl_inv_barthel	-0.613283	0.220111	-2.78625	0.00551362	0.0340569	0.54157	0.351797	0.833713	2.657
NOESY	NOESY-pos2.6636ppm						bsl_inv_barthel	-0.611076	0.206284	-2.96231	0.0031835	0.0213889	0.542767	0.36226	0.813215	2.6636
NOESY	NOESY-pos2.6641ppm						bsl_inv_barthel	-0.646586	0.206304	-3.13414	0.00181418	0.0134277	0.523831	0.349608	0.784876	2.6641
NOESY	NOESY-pos2.6647ppm						bsl_inv_barthel	-0.649296	0.206406	-3.14572	0.00174504	0.0130092	0.522414	0.348593	0.782908	2.6647
NOESY	NOESY-pos2.6652ppm						bsl_inv_barthel	-0.686704	0.205915	-3.3349	0.000909988	0.00770241	0.503232	0.336117	0.753436	2.6652
NOESY	NOESY-pos2.6658ppm						bsl_inv_barthel	-0.686871	0.205798	-3.3376	0.000901364	0.00763531	0.503148	0.336137	0.753138	2.6658
NOESY	NOESY-pos2.6663ppm						bsl_inv_barthel	-0.695097	0.205755	-3.37828	0.000780307	0.00680562	0.499026	0.333412	0.746905	2.6663
NOESY	NOESY-pos2.6668ppm						bsl_inv_barthel	-0.703718	0.205715	-3.42084	0.000669972	0.00603162	0.494743	0.330576	0.740436	2.6668
NOESY	NOESY-pos2.6674ppm						bsl_inv_barthel	-0.693946	0.205666	-3.37414	0.000791875	0.0068836	0.499601	0.333854	0.747635	2.6674
NOESY	NOESY-pos2.6679ppm						bsl_inv_barthel	-0.694981	0.205742	-3.37792	0.000781301	0.00680674	0.499084	0.333459	0.746973	2.6679
NOESY	NOESY-pos2.6685ppm						bsl_inv_barthel	-0.686128	0.205779	-3.3343	0.000911908	0.00771389	0.503522	0.3364	0.753669	2.6685
NOESY	NOESY-pos2.6696ppm						bsl_inv_barthel	-0.674643	0.206003	-3.27492	0.00112243	0.00910537	0.509338	0.340136	0.76271	2.6696
NOESY	NOESY-pos2.669ppm						bsl_inv_barthel	-0.679076	0.20604	-3.29585	0.00104356	0.0086017	0.507085	0.338607	0.759391	2.669
NOESY	NOESY-pos2.6701ppm						bsl_inv_barthel	-0.659175	0.205978	-3.20022	0.00145128	0.0111815	0.517278	0.345455	0.774562	2.6701
NOESY	NOESY-pos2.6707ppm						bsl_inv_barthel	-0.627053	0.206141	-3.04186	0.0024617	0.0173036	0.534164	0.356618	0.800102	2.6707
NOESY	NOESY-pos2.6712ppm						bsl_inv_barthel	-0.64208	0.206654	-3.10703	0.00198592	0.01447	0.526197	0.350946	0.788961	2.6712
NOESY	NOESY-pos2.6718ppm						bsl_inv_barthel	-0.637529	0.206787	-3.08302	0.00215039	0.0154668	0.528597	0.352455	0.792767	2.6718
NOESY	NOESY-pos2.6723ppm						bsl_inv_barthel	-0.660119	0.20614	-3.20229	0.00144106	0.0111168	0.51679	0.34502	0.774076	2.6723
NOESY	NOESY-pos2.6729ppm						bsl_inv_barthel	-0.65899	0.206199	-3.19589	0.00147282	0.0113076	0.517374	0.34537	0.775041	2.6729
NOESY	NOESY-pos2.6734ppm						bsl_inv_barthel	-0.647291	0.206397	-3.13614	0.00180207	0.0133543	0.523462	0.349298	0.784466	2.6734
NOESY	NOESY-pos2.6745ppm						bsl_inv_barthel	-0.657107	0.206992	-3.17455	0.00158344	0.0120055	0.518349	0.345483	0.77771	2.6745
NOESY	NOESY-pos2.674ppm						bsl_inv_barthel	-0.650005	0.206642	-3.14556	0.00174597	0.0130126	0.522043	0.348185	0.782715	2.674
NOESY	NOESY-pos2.6751ppm						bsl_inv_barthel	-0.665383	0.207065	-3.2134	0.00138742	0.0107943	0.514077	0.342587	0.77141	2.6751
NOESY	NOESY-pos2.6756ppm						bsl_inv_barthel	-0.674853	0.207189	-3.25718	0.00119359	0.00954943	0.509231	0.339275	0.764325	2.6756
NOESY	NOESY-pos2.6762ppm						bsl_inv_barthel	-0.673826	0.207732	-3.24373	0.00125032	0.00990204	0.509755	0.339263	0.765925	2.6762
NOESY	NOESY-pos2.6767ppm						bsl_inv_barthel	-0.693909	0.207882	-3.33799	0.000900101	0.00762933	0.499619	0.332419	0.750917	2.6767
NOESY	NOESY-pos2.6773ppm						bsl_inv_barthel	-0.700049	0.208058	-3.36468	0.000818963	0.00707094	0.496561	0.330271	0.746578	2.6773
NOESY	NOESY-pos2.6778ppm						bsl_inv_barthel	-0.687593	0.208448	-3.29863	0.00103348	0.00854175	0.502785	0.334155	0.756514	2.6778
NOESY	NOESY-pos2.6784ppm						bsl_inv_barthel	-0.694509	0.208897	-3.32464	0.000943434	0.00792548	0.499319	0.331559	0.751961	2.6784
NOESY	NOESY-pos2.6789ppm						bsl_inv_barthel	-0.674668	0.209276	-3.22381	0.00133887	0.0104835	0.509326	0.337953	0.7676	2.6789
NOESY	NOESY-pos2.6795ppm						bsl_inv_barthel	-0.695407	0.209685	-3.31644	0.000971024	0.00810875	0.498871	0.330751	0.752447	2.6795
NOESY	NOESY-pos2.6806ppm						bsl_inv_barthel	-0.684494	0.210413	-3.25309	0.00121059	0.00964453	0.504345	0.333903	0.761791	2.6806
NOESY	NOESY-pos2.6811ppm						bsl_inv_barthel	-0.679924	0.210897	-3.22397	0.00133816	0.0104795	0.506656	0.335115	0.766005	2.6811
NOESY	NOESY-pos2.6817ppm						bsl_inv_barthel	-0.658335	0.211407	-3.11407	0.00193991	0.0141858	0.517712	0.342086	0.783505	2.6817
NOESY	NOESY-pos2.6822ppm						bsl_inv_barthel	-0.635863	0.212135	-2.99745	0.00284366	0.0194882	0.529478	0.349362	0.802455	2.6822
NOESY	NOESY-pos2.6828ppm						bsl_inv_barthel	-0.628888	0.212777	-2.95562	0.00325223	0.0217919	0.533184	0.351365	0.80909	2.6828
NOESY	NOESY-pos2.6833ppm						bsl_inv_barthel	-0.616059	0.213463	-2.88602	0.00405248	0.0263366	0.540069	0.355423	0.82064	2.6833
NOESY	NOESY-pos2.6888ppm						bsl_inv_barthel	-0.602042	0.212443	-2.83389	0.00476489	0.0301635	0.547692	0.361161	0.830562	2.6888
NOESY	NOESY-pos2.6894ppm						bsl_inv_barthel	-0.637289	0.212208	-3.00314	0.00279186	0.0192077	0.528724	0.348814	0.801426	2.6894
NOESY	NOESY-pos2.6899ppm						bsl_inv_barthel	-0.650438	0.212512	-3.06071	0.00231432	0.0164386	0.521817	0.344052	0.791429	2.6899
NOESY	NOESY-pos2.68ppm						bsl_inv_barthel	-0.691122	0.21007	-3.28997	0.0010652	0.00873928	0.501014	0.331921	0.756248	2.68
NOESY	NOESY-pos2.6905ppm						bsl_inv_barthel	-0.658389	0.21276	-3.09451	0.00207014	0.0149781	0.517684	0.341161	0.785544	2.6905
NOESY	NOESY-pos2.6916ppm						bsl_inv_barthel	-0.681483	0.213179	-3.19676	0.00146846	0.0112805	0.505866	0.3331	0.768241	2.6916
NOESY	NOESY-pos2.691ppm						bsl_inv_barthel	-0.676449	0.213044	-3.17516	0.00158016	0.0119872	0.508419	0.334869	0.771913	2.691
NOESY	NOESY-pos2.6921ppm						bsl_inv_barthel	-0.683573	0.213338	-3.20417	0.00143184	0.0110581	0.50481	0.3323	0.766876	2.6921
NOESY	NOESY-pos2.6927ppm						bsl_inv_barthel	-0.675815	0.21341	-3.16674	0.00162579	0.0122671	0.508742	0.334841	0.772958	2.6927
NOESY	NOESY-pos2.6932ppm						bsl_inv_barthel	-0.660828	0.213395	-3.09674	0.00205493	0.0148917	0.516424	0.339908	0.784606	2.6932
NOESY	NOESY-pos2.6938ppm						bsl_inv_barthel	-0.657266	0.213251	-3.08213	0.00215673	0.0155083	0.518266	0.341217	0.787183	2.6938
NOESY	NOESY-pos2.6943ppm						bsl_inv_barthel	-0.635929	0.212968	-2.98603	0.00295028	0.0200882	0.529443	0.348769	0.803714	2.6943
NOESY	NOESY-pos2.6949ppm						bsl_inv_barthel	-0.606817	0.212656	-2.85351	0.00448443	0.028681	0.545083	0.359291	0.82695	2.6949
NOESY	NOESY-pos2.6954ppm						bsl_inv_barthel	-0.569948	0.212402	-2.68334	0.00750541	0.0437169	0.565555	0.37297	0.857582	2.6954
NOESY	NOESY-pos2.6982ppm						bsl_inv_barthel	-0.569266	0.213207	-2.67001	0.00780586	0.0451691	0.56594	0.372636	0.859521	2.6982
NOESY	NOESY-pos2.6987ppm						bsl_inv_barthel	-0.595361	0.214035	-2.78161	0.00559188	0.034447	0.551364	0.36245	0.838741	2.6987
NOESY	NOESY-pos2.6993ppm						bsl_inv_barthel	-0.620534	0.214784	-2.8891	0.00401351	0.0261444	0.537657	0.352921	0.819094	2.6993
NOESY	NOESY-pos2.6998ppm						bsl_inv_barthel	-0.63476	0.215424	-2.94656	0.0033475	0.0223537	0.530063	0.3475	0.808537	2.6998
NOESY	NOESY-pos2.7004ppm						bsl_inv_barthel	-0.635649	0.216003	-2.94278	0.00338805	0.0225887	0.529592	0.346797	0.808736	2.7004
NOESY	NOESY-pos2.7009ppm						bsl_inv_barthel	-0.655979	0.216335	-3.03224	0.00254025	0.0177714	0.518934	0.339597	0.792976	2.7009
NOESY	NOESY-pos2.7015ppm						bsl_inv_barthel	-0.650698	0.216716	-3.00254	0.0027973	0.0192379	0.521682	0.341141	0.79777	2.7015
NOESY	NOESY-pos2.7026ppm						bsl_inv_barthel	-0.65494	0.217415	-3.0124	0.00270944	0.0187538	0.519473	0.339231	0.795482	2.7026
NOESY	NOESY-pos2.702ppm						bsl_inv_barthel	-0.651338	0.217031	-3.00113	0.00281008	0.0193037	0.521348	0.340712	0.797752	2.702
NOESY	NOESY-pos2.7031ppm						bsl_inv_barthel	-0.662032	0.217458	-3.04442	0.00244123	0.0171871	0.515802	0.336806	0.789927	2.7031
NOESY	NOESY-pos2.7037ppm						bsl_inv_barthel	-0.649664	0.217641	-2.98503	0.00295978	0.0201378	0.522221	0.340875	0.800044	2.7037
NOESY	NOESY-pos2.7042ppm						bsl_inv_barthel	-0.644805	0.217802	-2.96051	0.00320183	0.0214989	0.524765	0.342427	0.804195	2.7042
NOESY	NOESY-pos2.7048ppm						bsl_inv_barthel	-0.636119	0.218115	-2.91644	0.00368291	0.0242796	0.529343	0.345202	0.811709	2.7048
NOESY	NOESY-pos2.7053ppm						bsl_inv_barthel	-0.621058	0.218301	-2.84496	0.00460476	0.0292785	0.537375	0.350313	0.824327	2.7053
NOESY	NOESY-pos2.7059ppm						bsl_inv_barthel	-0.624026	0.218421	-2.85699	0.00443624	0.0284613	0.535783	0.349193	0.822077	2.7059
NOESY	NOESY-pos2.7064ppm						bsl_inv_barthel	-0.613637	0.218732	-2.80544	0.00520014	0.0324425	0.541378	0.352625	0.831168	2.7064
NOESY	NOESY-pos2.7075ppm						bsl_inv_barthel	-0.602276	0.219287	-2.74652	0.00621753	0.0375576	0.547564	0.356266	0.84158	2.7075
NOESY	NOESY-pos2.707ppm						bsl_inv_barthel	-0.605439	0.219127	-2.76296	0.00591693	0.036068	0.545835	0.355252	0.838659	2.707
NOESY	NOESY-pos2.7081ppm						bsl_inv_barthel	-0.603172	0.219477	-2.74823	0.00618569	0.0373858	0.547074	0.355814	0.841139	2.7081
NOESY	NOESY-pos2.7086ppm						bsl_inv_barthel	-0.596434	0.219753	-2.71411	0.00685087	0.0406128	0.550772	0.358026	0.847285	2.7086
NOESY	NOESY-pos2.7092ppm						bsl_inv_barthel	-0.601444	0.220303	-2.73008	0.00653196	0.0390947	0.54802	0.355853	0.84396	2.7092
NOESY	NOESY-pos2.7097ppm						bsl_inv_barthel	-0.612265	0.220917	-2.77147	0.0057666	0.0352634	0.542122	0.3516	0.835882	2.7097
NOESY	NOESY-pos2.7103ppm						bsl_inv_barthel	-0.631588	0.221673	-2.84919	0.00454484	0.0289951	0.531746	0.34436	0.821101	2.7103
NOESY	NOESY-pos2.7108ppm						bsl_inv_barthel	-0.649985	0.2216	-2.93314	0.00349334	0.0231946	0.522054	0.338131	0.806019	2.7108
NOESY	NOESY-pos2.7114ppm						bsl_inv_barthel	-0.650376	0.220193	-2.95366	0.0032726	0.0219043	0.52185	0.338933	0.803484	2.7114
NOESY	NOESY-pos2.7119ppm						bsl_inv_barthel	-0.627361	0.220015	-2.85145	0.0045131	0.0288295	0.533999	0.346945	0.821903	2.7119
NOESY	NOESY-pos2.7125ppm						bsl_inv_barthel	-0.593367	0.221125	-2.68341	0.00750393	0.0437169	0.552464	0.358162	0.852176	2.7125
NOESY	NOESY-pos2.7581ppm						bsl_inv_barthel	-0.557813	0.210223	-2.65343	0.0081948	0.0470222	0.57246	0.37914	0.864352	2.7581
NOESY	NOESY-pos2.7587ppm						bsl_inv_barthel	-0.561484	0.210365	-2.66909	0.00782718	0.0452733	0.570362	0.377645	0.861425	2.7587
NOESY	NOESY-pos2.7592ppm						bsl_inv_barthel	-0.561557	0.210511	-2.66759	0.00786175	0.0454445	0.57032	0.37751	0.861608	2.7592
NOESY	NOESY-pos2.7598ppm						bsl_inv_barthel	-0.575462	0.210623	-2.73218	0.0064909	0.0388803	0.562445	0.372215	0.849897	2.7598
NOESY	NOESY-pos2.7603ppm						bsl_inv_barthel	-0.575344	0.210791	-2.72945	0.00654426	0.0391555	0.562511	0.372137	0.850277	2.7603
NOESY	NOESY-pos2.7609ppm						bsl_inv_barthel	-0.581353	0.211004	-2.75518	0.00605762	0.0367578	0.559142	0.369753	0.845535	2.7609
NOESY	NOESY-pos2.7614ppm						bsl_inv_barthel	-0.586859	0.211116	-2.7798	0.0056228	0.0345985	0.556071	0.367642	0.841077	2.7614
NOESY	NOESY-pos2.7625ppm						bsl_inv_barthel	-0.573358	0.21122	-2.71451	0.00684274	0.0405866	0.56363	0.372563	0.852683	2.7625
NOESY	NOESY-pos2.762ppm						bsl_inv_barthel	-0.585416	0.211133	-2.77274	0.0057445	0.0351609	0.556874	0.36816	0.84232	2.762
NOESY	NOESY-pos2.7631ppm						bsl_inv_barthel	-0.579946	0.211287	-2.74483	0.00624928	0.0377286	0.559929	0.370068	0.847195	2.7631
NOESY	NOESY-pos2.7636ppm						bsl_inv_barthel	-0.570649	0.211367	-2.6998	0.00714865	0.0419962	0.565159	0.373466	0.855244	2.7636
NOESY	NOESY-pos2.7642ppm						bsl_inv_barthel	-0.576545	0.211271	-2.72894	0.00655416	0.0391884	0.561836	0.371341	0.850054	2.7642
NOESY	NOESY-pos2.7647ppm						bsl_inv_barthel	-0.576197	0.211315	-2.72673	0.00659776	0.0393994	0.562032	0.371438	0.850424	2.7647
NOESY	NOESY-pos2.7653ppm						bsl_inv_barthel	-0.568193	0.211453	-2.68709	0.00742273	0.0433162	0.566548	0.374321	0.85749	2.7653
NOESY	NOESY-pos2.7658ppm						bsl_inv_barthel	-0.566358	0.211382	-2.6793	0.00759528	0.0441652	0.567589	0.375061	0.858947	2.7658
NOESY	NOESY-pos2.7664ppm						bsl_inv_barthel	-0.565509	0.211359	-2.67559	0.00767891	0.044553	0.568071	0.375397	0.859637	2.7664
NOESY	NOESY-pos2.7669ppm						bsl_inv_barthel	-0.562138	0.211211	-2.6615	0.00800343	0.0461271	0.569989	0.376774	0.862289	2.7669
NOESY	NOESY-pos2.7675ppm						bsl_inv_barthel	-0.561012	0.211054	-2.65815	0.0080824	0.0465038	0.570631	0.377314	0.862994	2.7675
NOESY	NOESY-pos2.8279ppm						bsl_inv_barthel	-0.565081	0.208955	-2.70431	0.00705347	0.041544	0.568314	0.377331	0.855963	2.8279
NOESY	NOESY-pos2.8285ppm						bsl_inv_barthel	-0.566067	0.209175	-2.70619	0.00701434	0.0413556	0.567754	0.376796	0.855488	2.8285
NOESY	NOESY-pos2.8296ppm						bsl_inv_barthel	-0.570619	0.209327	-2.72597	0.00661281	0.0394664	0.565175	0.374973	0.851856	2.8296
NOESY	NOESY-pos2.829ppm						bsl_inv_barthel	-0.559379	0.209068	-2.67558	0.00767905	0.044553	0.571564	0.379405	0.861048	2.829
NOESY	NOESY-pos2.8301ppm						bsl_inv_barthel	-0.577188	0.209324	-2.75739	0.00601729	0.0365536	0.561475	0.372521	0.846273	2.8301
NOESY	NOESY-pos2.8307ppm						bsl_inv_barthel	-0.588235	0.209704	-2.80508	0.00520578	0.0324629	0.555306	0.368154	0.837598	2.8307
NOESY	NOESY-pos2.8312ppm						bsl_inv_barthel	-0.605279	0.210325	-2.87782	0.00415765	0.0268914	0.545922	0.361492	0.824448	2.8312
NOESY	NOESY-pos2.8318ppm						bsl_inv_barthel	-0.641824	0.211103	-3.04033	0.00247404	0.0173747	0.526332	0.347988	0.796075	2.8318
NOESY	NOESY-pos2.8323ppm						bsl_inv_barthel	-0.608691	0.212377	-2.86609	0.00431253	0.0277359	0.544063	0.358815	0.82495	2.8323
NOESY	NOESY-pos2.8329ppm						bsl_inv_barthel	-0.599878	0.213105	-2.81494	0.00505094	0.0316596	0.548879	0.361474	0.833441	2.8329
NOESY	NOESY-pos2.8334ppm						bsl_inv_barthel	-0.620804	0.213202	-2.91181	0.00373707	0.0245746	0.537512	0.353922	0.816337	2.8334
NOESY	NOESY-pos2.8345ppm						bsl_inv_barthel	-0.702389	0.210199	-3.34155	0.000888876	0.00755641	0.4954	0.328119	0.747965	2.8345
NOESY	NOESY-pos2.834ppm						bsl_inv_barthel	-0.662481	0.211817	-3.12761	0.00185422	0.0136631	0.515571	0.340397	0.780891	2.834
NOESY	NOESY-pos2.8351ppm						bsl_inv_barthel	-0.690936	0.209167	-3.30327	0.00101686	0.00843234	0.501107	0.33257	0.755052	2.8351
NOESY	NOESY-pos2.8356ppm						bsl_inv_barthel	-0.701661	0.208302	-3.36847	0.000808014	0.00699164	0.495761	0.329581	0.745733	2.8356
NOESY	NOESY-pos2.8362ppm						bsl_inv_barthel	-0.704134	0.20806	-3.38427	0.000763796	0.00669842	0.494537	0.328923	0.743538	2.8362
NOESY	NOESY-pos2.8367ppm						bsl_inv_barthel	-0.701381	0.208369	-3.36606	0.000814975	0.00704204	0.4959	0.32963	0.746038	2.8367
NOESY	NOESY-pos2.8373ppm						bsl_inv_barthel	-0.731695	0.208234	-3.51381	0.000477562	0.00469115	0.481093	0.319872	0.723572	2.8373
NOESY	NOESY-pos2.8378ppm						bsl_inv_barthel	-0.73138	0.208133	-3.514	0.000477224	0.00468868	0.481244	0.320036	0.723656	2.8378
NOESY	NOESY-pos2.8384ppm						bsl_inv_barthel	-0.686649	0.208258	-3.2971	0.00103901	0.00857452	0.50326	0.334595	0.756946	2.8384
NOESY	NOESY-pos2.8389ppm						bsl_inv_barthel	-0.676811	0.207805	-3.25695	0.00119454	0.00955326	0.508235	0.338203	0.763751	2.8389
NOESY	NOESY-pos2.8395ppm						bsl_inv_barthel	-0.696119	0.207636	-3.35259	0.000854847	0.00733086	0.498516	0.331845	0.748898	2.8395
NOESY	NOESY-pos2.8406ppm						bsl_inv_barthel	-0.698794	0.208168	-3.35688	0.000841959	0.00723956	0.497184	0.330614	0.747676	2.8406
NOESY	NOESY-pos2.8411ppm						bsl_inv_barthel	-0.686114	0.208175	-3.29586	0.00104354	0.0086017	0.503529	0.334829	0.757227	2.8411
NOESY	NOESY-pos2.8417ppm						bsl_inv_barthel	-0.699904	0.208348	-3.3593	0.000834755	0.00718669	0.496633	0.330131	0.747111	2.8417
NOESY	NOESY-pos2.8422ppm						bsl_inv_barthel	-0.688425	0.208611	-3.30004	0.00102841	0.0085075	0.502367	0.33377	0.756126	2.8422
NOESY	NOESY-pos2.8428ppm						bsl_inv_barthel	-0.705305	0.208791	-3.37805	0.000780946	0.00680674	0.493958	0.328068	0.743732	2.8428
NOESY	NOESY-pos2.8433ppm						bsl_inv_barthel	-0.709118	0.208938	-3.39392	0.000737933	0.00651914	0.492078	0.326725	0.741115	2.8433
NOESY	NOESY-pos2.8439ppm						bsl_inv_barthel	-0.715047	0.209295	-3.41645	0.000680634	0.00611067	0.489169	0.324566	0.73725	2.8439
NOESY	NOESY-pos2.8444ppm						bsl_inv_barthel	-0.727138	0.209763	-3.46648	0.000567926	0.00531747	0.48329	0.320372	0.729057	2.8444
NOESY	NOESY-pos2.8455ppm						bsl_inv_barthel	-0.731288	0.211402	-3.45923	0.000583097	0.00543351	0.481289	0.318022	0.728374	2.8455
NOESY	NOESY-pos2.845ppm						bsl_inv_barthel	-0.730285	0.210484	-3.46955	0.000561595	0.00527239	0.481772	0.318914	0.727794	2.845
NOESY	NOESY-pos2.8461ppm						bsl_inv_barthel	-0.747257	0.212077	-3.52351	0.000460778	0.00456524	0.473664	0.31257	0.717785	2.8461
NOESY	NOESY-pos2.8466ppm						bsl_inv_barthel	-0.761077	0.21146	-3.59915	0.000347669	0.00373109	0.467163	0.308652	0.707078	2.8466
NOESY	NOESY-pos2.8472ppm						bsl_inv_barthel	-0.777324	0.209809	-3.70491	0.000232527	0.0028556	0.459634	0.304663	0.693435	2.8472
NOESY	NOESY-pos2.8477ppm						bsl_inv_barthel	-0.780543	0.208664	-3.74066	0.000202512	0.00263902	0.458157	0.304366	0.689657	2.8477
NOESY	NOESY-pos2.8483ppm						bsl_inv_barthel	-0.780749	0.207857	-3.75618	0.000190653	0.00255717	0.458063	0.304785	0.688425	2.8483
NOESY	NOESY-pos2.8488ppm						bsl_inv_barthel	-0.768116	0.207463	-3.70243	0.000234756	0.00286904	0.463886	0.308898	0.696638	2.8488
NOESY	NOESY-pos2.8494ppm						bsl_inv_barthel	-0.770324	0.207814	-3.7068	0.000230837	0.00284591	0.462863	0.308005	0.69558	2.8494
NOESY	NOESY-pos2.8499ppm						bsl_inv_barthel	-0.764596	0.208346	-3.66983	0.000265999	0.003108	0.465522	0.309451	0.700306	2.8499
NOESY	NOESY-pos2.84ppm						bsl_inv_barthel	-0.712503	0.207917	-3.42686	0.000655591	0.00593435	0.490415	0.326273	0.737134	2.84
NOESY	NOESY-pos2.8505ppm						bsl_inv_barthel	-0.800726	0.208039	-3.84892	0.000132362	0.00214268	0.449003	0.29865	0.67505	2.8505
NOESY	NOESY-pos2.8516ppm						bsl_inv_barthel	-0.713839	0.20796	-3.43257	0.000642208	0.005848	0.48976	0.32581	0.736212	2.8516
NOESY	NOESY-pos2.851ppm						bsl_inv_barthel	-0.753986	0.208159	-3.62216	0.000318796	0.00351143	0.470488	0.312867	0.707517	2.851
NOESY	NOESY-pos2.8521ppm						bsl_inv_barthel	-0.732705	0.20744	-3.53213	0.000446345	0.00445239	0.480607	0.320047	0.721717	2.8521
NOESY	NOESY-pos2.8527ppm						bsl_inv_barthel	-0.754235	0.20738	-3.63697	0.000301428	0.00338058	0.47037	0.313267	0.706261	2.8527
NOESY	NOESY-pos2.8532ppm						bsl_inv_barthel	-0.776397	0.20763	-3.73932	0.000203567	0.00264487	0.460061	0.30625	0.69112	2.8532
NOESY	NOESY-pos2.8538ppm						bsl_inv_barthel	-0.760403	0.208038	-3.65512	0.000281349	0.00322271	0.467478	0.310939	0.702824	2.8538
NOESY	NOESY-pos2.8543ppm						bsl_inv_barthel	-0.759704	0.208291	-3.64732	0.000289815	0.00328397	0.467805	0.311003	0.703665	2.8543
NOESY	NOESY-pos2.8549ppm						bsl_inv_barthel	-0.789211	0.208199	-3.79066	0.000166609	0.00237484	0.454203	0.302015	0.683081	2.8549
NOESY	NOESY-pos2.8554ppm						bsl_inv_barthel	-0.775204	0.207966	-3.72756	0.000213061	0.00271667	0.46061	0.306415	0.6924	2.8554
NOESY	NOESY-pos2.8565ppm						bsl_inv_barthel	-0.769712	0.208177	-3.69739	0.000239344	0.00290695	0.463146	0.307974	0.696501	2.8565
NOESY	NOESY-pos2.856ppm						bsl_inv_barthel	-0.784248	0.207906	-3.77212	0.000179156	0.00246577	0.456463	0.303691	0.686086	2.856
NOESY	NOESY-pos2.8571ppm						bsl_inv_barthel	-0.785987	0.207983	-3.77909	0.00017434	0.00242671	0.45567	0.303118	0.684998	2.8571
NOESY	NOESY-pos2.8576ppm						bsl_inv_barthel	-0.788518	0.207908	-3.79263	0.00016533	0.00236277	0.454518	0.302396	0.683166	2.8576
NOESY	NOESY-pos2.8582ppm						bsl_inv_barthel	-0.781722	0.208138	-3.75578	0.000190952	0.00255992	0.457617	0.304321	0.688135	2.8582
NOESY	NOESY-pos2.8587ppm						bsl_inv_barthel	-0.761911	0.208324	-3.65733	0.000278987	0.00320706	0.466774	0.310297	0.702159	2.8587
NOESY	NOESY-pos2.8593ppm						bsl_inv_barthel	-0.763933	0.208204	-3.66916	0.000266681	0.00311331	0.465831	0.309743	0.700575	2.8593
NOESY	NOESY-pos2.8598ppm						bsl_inv_barthel	-0.76996	0.208353	-3.69545	0.000241134	0.00292221	0.463032	0.307792	0.69657	2.8598
NOESY	NOESY-pos2.8604ppm						bsl_inv_barthel	-0.799234	0.208441	-3.83433	0.00014025	0.00218977	0.449673	0.29886	0.676591	2.8604
NOESY	NOESY-pos2.8609ppm						bsl_inv_barthel	-0.804477	0.208176	-3.86442	0.000124439	0.00210456	0.447322	0.297452	0.672702	2.8609
NOESY	NOESY-pos2.8615ppm						bsl_inv_barthel	-0.816161	0.207596	-3.9315	9.5037e-05	0.00195564	0.442126	0.294332	0.664133	2.8615
NOESY	NOESY-pos2.8626ppm						bsl_inv_barthel	-0.798465	0.207799	-3.84249	0.000135784	0.00216984	0.450019	0.299467	0.676259	2.8626
NOESY	NOESY-pos2.862ppm						bsl_inv_barthel	-0.803149	0.207647	-3.86786	0.000122739	0.00209215	0.447916	0.298157	0.672898	2.862
NOESY	NOESY-pos2.8631ppm						bsl_inv_barthel	-0.791099	0.208019	-3.80301	0.000158714	0.00231102	0.453346	0.301551	0.681552	2.8631
NOESY	NOESY-pos2.8637ppm						bsl_inv_barthel	-0.801462	0.208028	-3.85266	0.000130406	0.0021329	0.448672	0.298437	0.674538	2.8637
NOESY	NOESY-pos2.8642ppm						bsl_inv_barthel	-0.815066	0.207972	-3.91912	9.99131e-05	0.00198561	0.44261	0.294437	0.665351	2.8642
NOESY	NOESY-pos2.8648ppm						bsl_inv_barthel	-0.811146	0.208098	-3.89791	0.000108822	0.00202856	0.444349	0.29552	0.668129	2.8648
NOESY	NOESY-pos2.8653ppm						bsl_inv_barthel	-0.817092	0.208036	-3.92764	9.65312e-05	0.00196814	0.441714	0.293804	0.664088	2.8653
NOESY	NOESY-pos2.8659ppm						bsl_inv_barthel	-0.780248	0.208201	-3.74756	0.000197157	0.00260441	0.458292	0.304732	0.689235	2.8659
NOESY	NOESY-pos2.8664ppm						bsl_inv_barthel	-0.781603	0.208286	-3.75254	0.000193373	0.00257912	0.457672	0.304269	0.688416	2.8664
NOESY	NOESY-pos2.8675ppm						bsl_inv_barthel	-0.795792	0.208335	-3.81976	0.000148571	0.00225287	0.451224	0.299953	0.678782	2.8675
NOESY	NOESY-pos2.867ppm						bsl_inv_barthel	-0.768475	0.20848	-3.68608	0.000249965	0.0029895	0.46372	0.308172	0.697778	2.867
NOESY	NOESY-pos2.8681ppm						bsl_inv_barthel	-0.796766	0.208523	-3.82099	0.000147851	0.00224727	0.450785	0.299551	0.678371	2.8681
NOESY	NOESY-pos2.8686ppm						bsl_inv_barthel	-0.796714	0.208439	-3.82228	0.000147099	0.00224219	0.450808	0.299616	0.678295	2.8686
NOESY	NOESY-pos2.8692ppm						bsl_inv_barthel	-0.81573	0.208376	-3.91471	0.000101707	0.00199938	0.442316	0.294009	0.665436	2.8692
NOESY	NOESY-pos2.8697ppm						bsl_inv_barthel	-0.816336	0.208442	-3.91637	0.000101028	0.00199808	0.442048	0.293792	0.665119	2.8697
NOESY	NOESY-pos2.8703ppm						bsl_inv_barthel	-0.806871	0.208604	-3.86796	0.000122693	0.00209215	0.446252	0.296492	0.671657	2.8703
NOESY	NOESY-pos2.8708ppm						bsl_inv_barthel	-0.795165	0.208739	-3.80937	0.000154792	0.00229387	0.451507	0.299904	0.679746	2.8708
NOESY	NOESY-pos2.8714ppm						bsl_inv_barthel	-0.788674	0.208596	-3.78087	0.000173131	0.00241871	0.454447	0.301941	0.68398	2.8714
NOESY	NOESY-pos2.8719ppm						bsl_inv_barthel	-0.79676	0.208543	-3.82061	0.000148075	0.00224881	0.450787	0.299541	0.678401	2.8719
NOESY	NOESY-pos2.8725ppm						bsl_inv_barthel	-0.788296	0.208684	-3.77747	0.000175448	0.00243799	0.454619	0.302004	0.684356	2.8725
NOESY	NOESY-pos2.8736ppm						bsl_inv_barthel	-0.798776	0.208684	-3.82769	0.00014399	0.00221813	0.449879	0.298855	0.677222	2.8736
NOESY	NOESY-pos2.873ppm						bsl_inv_barthel	-0.788767	0.208546	-3.78222	0.000172218	0.00241395	0.454405	0.301943	0.68385	2.873
NOESY	NOESY-pos2.8741ppm						bsl_inv_barthel	-0.783398	0.208601	-3.75549	0.000191167	0.00256125	0.456851	0.303536	0.687605	2.8741
NOESY	NOESY-pos2.8747ppm						bsl_inv_barthel	-0.806341	0.208511	-3.86714	0.000123092	0.00209544	0.446489	0.296704	0.671891	2.8747
NOESY	NOESY-pos2.8752ppm						bsl_inv_barthel	-0.788629	0.208565	-3.78122	0.00017289	0.00241662	0.454467	0.301974	0.683969	2.8752
NOESY	NOESY-pos2.8758ppm						bsl_inv_barthel	-0.76462	0.208757	-3.66274	0.0002733	0.00316356	0.465511	0.309195	0.700853	2.8758
NOESY	NOESY-pos2.8763ppm						bsl_inv_barthel	-0.780217	0.208825	-3.73623	0.000206027	0.00266797	0.458306	0.304369	0.690099	2.8763
NOESY	NOESY-pos2.8769ppm						bsl_inv_barthel	-0.806311	0.208671	-3.86402	0.000124634	0.00210456	0.446502	0.296619	0.672122	2.8769
NOESY	NOESY-pos2.8774ppm						bsl_inv_barthel	-0.803357	0.208768	-3.84808	0.000132802	0.00214599	0.447823	0.29744	0.674239	2.8774
NOESY	NOESY-pos2.8785ppm						bsl_inv_barthel	-0.797065	0.20891	-3.81535	0.000151181	0.00226808	0.45065	0.299234	0.678683	2.8785
NOESY	NOESY-pos2.878ppm						bsl_inv_barthel	-0.788496	0.208777	-3.77674	0.000175948	0.00244119	0.454528	0.301888	0.684345	2.878
NOESY	NOESY-pos2.8791ppm						bsl_inv_barthel	-0.808872	0.209246	-3.86564	0.00012383	0.00210147	0.44536	0.295527	0.671159	2.8791
NOESY	NOESY-pos2.8796ppm						bsl_inv_barthel	-0.795473	0.209219	-3.8021	0.000159284	0.00231565	0.451368	0.29953	0.680176	2.8796
NOESY	NOESY-pos2.8802ppm						bsl_inv_barthel	-0.796524	0.209293	-3.80578	0.000156994	0.00229775	0.450894	0.299171	0.67956	2.8802
NOESY	NOESY-pos2.8807ppm						bsl_inv_barthel	-0.778825	0.209433	-3.71873	0.000220459	0.00276908	0.458945	0.30443	0.691885	2.8807
NOESY	NOESY-pos2.8813ppm						bsl_inv_barthel	-0.823641	0.208878	-3.94317	9.0645e-05	0.00193868	0.438831	0.291405	0.660842	2.8813
NOESY	NOESY-pos2.8818ppm						bsl_inv_barthel	-0.822163	0.208874	-3.93617	9.32552e-05	0.00194825	0.43948	0.291838	0.661814	2.8818
NOESY	NOESY-pos2.8824ppm						bsl_inv_barthel	-0.831233	0.208741	-3.98213	7.73403e-05	0.00191121	0.435512	0.289278	0.655668	2.8824
NOESY	NOESY-pos2.8829ppm						bsl_inv_barthel	-0.818462	0.209236	-3.91168	0.000102956	0.00200294	0.441109	0.292713	0.664739	2.8829
NOESY	NOESY-pos2.8835ppm						bsl_inv_barthel	-0.828746	0.209424	-3.95726	8.56001e-05	0.00192059	0.436596	0.289611	0.658181	2.8835
NOESY	NOESY-pos2.8846ppm						bsl_inv_barthel	-0.840308	0.209486	-4.01128	6.86172e-05	0.00188715	0.431577	0.286247	0.650694	2.8846
NOESY	NOESY-pos2.884ppm						bsl_inv_barthel	-0.846663	0.209472	-4.04189	6.04687e-05	0.00188715	0.428844	0.284441	0.646554	2.884
NOESY	NOESY-pos2.8851ppm						bsl_inv_barthel	-0.841408	0.209532	-4.01566	6.73924e-05	0.00188715	0.431103	0.285907	0.650037	2.8851
NOESY	NOESY-pos2.8857ppm						bsl_inv_barthel	-0.832779	0.210011	-3.96541	8.28044e-05	0.00191742	0.434839	0.288114	0.656286	2.8857
NOESY	NOESY-pos2.8862ppm						bsl_inv_barthel	-0.827748	0.210378	-3.93457	9.38622e-05	0.00194877	0.437032	0.289358	0.660072	2.8862
NOESY	NOESY-pos2.8868ppm						bsl_inv_barthel	-0.829003	0.210554	-3.93725	9.28489e-05	0.00194744	0.436484	0.288896	0.659471	2.8868
NOESY	NOESY-pos2.8873ppm						bsl_inv_barthel	-0.827529	0.211161	-3.91895	9.99787e-05	0.00198561	0.437128	0.288978	0.66123	2.8873
NOESY	NOESY-pos2.8879ppm						bsl_inv_barthel	-0.823195	0.211727	-3.88801	0.000113233	0.00204941	0.439027	0.289912	0.664839	2.8879
NOESY	NOESY-pos2.8884ppm						bsl_inv_barthel	-0.810809	0.212403	-3.81731	0.000150018	0.00226263	0.444498	0.293136	0.674018	2.8884
NOESY	NOESY-pos2.8889ppm						bsl_inv_barthel	-0.802261	0.212984	-3.76677	0.000182944	0.00249347	0.448314	0.295316	0.680578	2.8889
NOESY	NOESY-pos2.8895ppm						bsl_inv_barthel	-0.806665	0.213593	-3.77664	0.00017602	0.00244119	0.446344	0.293667	0.678397	2.8895
NOESY	NOESY-pos2.8906ppm						bsl_inv_barthel	-0.853488	0.214425	-3.98035	7.79052e-05	0.001912	0.425927	0.279777	0.648422	2.8906
NOESY	NOESY-pos2.8911ppm						bsl_inv_barthel	-0.828529	0.214914	-3.85517	0.000129109	0.00212422	0.436691	0.286574	0.665446	2.8911
NOESY	NOESY-pos2.8917ppm						bsl_inv_barthel	-0.842161	0.215158	-3.91415	0.000101934	0.00199938	0.430779	0.282558	0.65675	2.8917
NOESY	NOESY-pos2.8922ppm						bsl_inv_barthel	-0.838547	0.214841	-3.9031	0.000106576	0.00202072	0.432338	0.283757	0.658719	2.8922
NOESY	NOESY-pos2.8928ppm						bsl_inv_barthel	-0.818857	0.214548	-3.81666	0.000150402	0.00226405	0.440935	0.289566	0.671432	2.8928
NOESY	NOESY-pos2.8933ppm						bsl_inv_barthel	-0.833861	0.21356	-3.90457	0.000105945	0.0020168	0.434369	0.285807	0.660153	2.8933
NOESY	NOESY-pos2.8939ppm						bsl_inv_barthel	-0.843454	0.212471	-3.96973	8.13598e-05	0.00191602	0.430222	0.283683	0.652457	2.8939
NOESY	NOESY-pos2.8944ppm						bsl_inv_barthel	-0.824316	0.21136	-3.90005	0.00010789	0.0020252	0.438535	0.289795	0.663617	2.8944
NOESY	NOESY-pos2.8955ppm						bsl_inv_barthel	-0.843873	0.209802	-4.02223	6.55898e-05	0.00188715	0.430042	0.285051	0.64878	2.8955
NOESY	NOESY-pos2.895ppm						bsl_inv_barthel	-0.852894	0.21037	-4.05425	5.74456e-05	0.00188715	0.42618	0.282177	0.64367	2.895
NOESY	NOESY-pos2.8961ppm						bsl_inv_barthel	-0.842674	0.209541	-4.02152	6.57827e-05	0.00188715	0.430558	0.285539	0.649227	2.8961
NOESY	NOESY-pos2.8966ppm						bsl_inv_barthel	-0.844075	0.209144	-4.03586	6.1998e-05	0.00188715	0.429955	0.285362	0.647813	2.8966
NOESY	NOESY-pos2.8972ppm						bsl_inv_barthel	-0.840413	0.209066	-4.01984	6.62395e-05	0.00188715	0.431532	0.286452	0.650091	2.8972
NOESY	NOESY-pos2.8977ppm						bsl_inv_barthel	-0.847636	0.209294	-4.04997	5.8477e-05	0.00188715	0.428427	0.284264	0.645701	2.8977
NOESY	NOESY-pos2.8983ppm						bsl_inv_barthel	-0.853051	0.209378	-4.07422	5.28633e-05	0.00188715	0.426113	0.282682	0.642319	2.8983
NOESY	NOESY-pos2.8988ppm						bsl_inv_barthel	-0.840846	0.209872	-4.00647	6.99899e-05	0.00188715	0.431345	0.285877	0.650836	2.8988
NOESY	NOESY-pos2.8994ppm						bsl_inv_barthel	-0.829294	0.210473	-3.94014	9.17652e-05	0.00194545	0.436357	0.288858	0.659175	2.8994
NOESY	NOESY-pos2.8999ppm						bsl_inv_barthel	-0.834025	0.211345	-3.94627	8.95112e-05	0.00193438	0.434298	0.287003	0.657186	2.8999
NOESY	NOESY-pos2.89ppm						bsl_inv_barthel	-0.833206	0.214013	-3.89326	0.000110876	0.00204023	0.434654	0.285741	0.661172	2.89
NOESY	NOESY-pos2.9005ppm						bsl_inv_barthel	-0.840417	0.212441	-3.956	8.60416e-05	0.00192059	0.431531	0.284563	0.654403	2.9005
NOESY	NOESY-pos2.9016ppm						bsl_inv_barthel	-0.816102	0.215159	-3.79301	0.00016508	0.00235982	0.442152	0.290017	0.674092	2.9016
NOESY	NOESY-pos2.901ppm						bsl_inv_barthel	-0.820095	0.213998	-3.83225	0.00014141	0.0021996	0.44039	0.28952	0.669879	2.901
NOESY	NOESY-pos2.9021ppm						bsl_inv_barthel	-0.822608	0.216292	-3.80323	0.000158578	0.00230967	0.439284	0.287498	0.671208	2.9021
NOESY	NOESY-pos2.9027ppm						bsl_inv_barthel	-0.827026	0.217597	-3.80072	0.000160155	0.00231925	0.437348	0.285499	0.669961	2.9027
NOESY	NOESY-pos2.9032ppm						bsl_inv_barthel	-0.845973	0.218079	-3.87921	0.000117297	0.00207016	0.42914	0.279877	0.658008	2.9032
NOESY	NOESY-pos2.9038ppm						bsl_inv_barthel	-0.837253	0.218568	-3.83063	0.000142324	0.002208	0.432898	0.282057	0.664408	2.9038
NOESY	NOESY-pos2.9043ppm						bsl_inv_barthel	-0.828973	0.218076	-3.80131	0.000159782	0.00231697	0.436497	0.284677	0.669285	2.9043
NOESY	NOESY-pos2.9049ppm						bsl_inv_barthel	-0.845045	0.216736	-3.89895	0.000108367	0.0020252	0.429538	0.280874	0.656888	2.9049
NOESY	NOESY-pos2.9054ppm						bsl_inv_barthel	-0.861539	0.214728	-4.01223	6.83516e-05	0.00188715	0.422511	0.277369	0.643604	2.9054
NOESY	NOESY-pos2.9065ppm						bsl_inv_barthel	-0.852966	0.210363	-4.05474	5.73305e-05	0.00188715	0.426149	0.282161	0.643615	2.9065
NOESY	NOESY-pos2.906ppm						bsl_inv_barthel	-0.842998	0.21212	-3.97415	7.99044e-05	0.00191446	0.430418	0.284008	0.652306	2.906
NOESY	NOESY-pos2.9071ppm						bsl_inv_barthel	-0.858718	0.209422	-4.10041	4.73777e-05	0.00188715	0.423705	0.28106	0.638745	2.9071
NOESY	NOESY-pos2.9076ppm						bsl_inv_barthel	-0.852501	0.20922	-4.07467	5.27655e-05	0.00188715	0.426347	0.282925	0.642473	2.9076
NOESY	NOESY-pos2.9082ppm						bsl_inv_barthel	-0.80094	0.209903	-3.81577	0.000150934	0.00226645	0.448907	0.297498	0.677375	2.9082
NOESY	NOESY-pos2.9087ppm						bsl_inv_barthel	-0.813165	0.210109	-3.87021	0.000121592	0.00209066	0.443452	0.293764	0.669414	2.9087
NOESY	NOESY-pos2.9093ppm						bsl_inv_barthel	-0.818501	0.209931	-3.8989	0.00010839	0.0020252	0.441093	0.292303	0.665621	2.9093
NOESY	NOESY-pos2.9098ppm						bsl_inv_barthel	-0.822849	0.209867	-3.92081	9.92328e-05	0.00198046	0.439179	0.291071	0.662649	2.9098
NOESY	NOESY-pos2.9104ppm						bsl_inv_barthel	-0.840757	0.209487	-4.01342	6.80177e-05	0.00188715	0.431384	0.286118	0.650403	2.9104
NOESY	NOESY-pos2.9109ppm						bsl_inv_barthel	-0.834478	0.209042	-3.99192	7.42985e-05	0.00190223	0.434101	0.288172	0.653929	2.9109
NOESY	NOESY-pos2.9115ppm						bsl_inv_barthel	-0.840964	0.208654	-4.03043	6.34064e-05	0.00188715	0.431295	0.286526	0.649208	2.9115
NOESY	NOESY-pos2.9126ppm						bsl_inv_barthel	-0.825786	0.20847	-3.96118	8.42438e-05	0.00192059	0.43789	0.291013	0.658898	2.9126
NOESY	NOESY-pos2.912ppm						bsl_inv_barthel	-0.847706	0.20835	-4.06867	5.41018e-05	0.00188715	0.428396	0.28477	0.644461	2.912
NOESY	NOESY-pos2.9131ppm						bsl_inv_barthel	-0.812525	0.208488	-3.89723	0.000109119	0.00202913	0.443736	0.294887	0.667718	2.9131
NOESY	NOESY-pos2.9137ppm						bsl_inv_barthel	-0.817384	0.208704	-3.91648	0.000100982	0.00199789	0.441585	0.293334	0.664763	2.9137
NOESY	NOESY-pos2.9142ppm						bsl_inv_barthel	-0.808972	0.209353	-3.86416	0.000124567	0.00210456	0.445316	0.295436	0.671232	2.9142
NOESY	NOESY-pos2.9148ppm						bsl_inv_barthel	-0.801513	0.209869	-3.81912	0.00014895	0.00225521	0.448649	0.297347	0.676941	2.9148
NOESY	NOESY-pos2.9153ppm						bsl_inv_barthel	-0.822568	0.210199	-3.91328	0.000102293	0.00200193	0.439302	0.290963	0.663267	2.9153
NOESY	NOESY-pos2.9159ppm						bsl_inv_barthel	-0.82231	0.210729	-3.90222	0.000106953	0.00202195	0.439416	0.290736	0.664127	2.9159
NOESY	NOESY-pos2.9164ppm						bsl_inv_barthel	-0.82542	0.211045	-3.9111	0.000103195	0.00200373	0.438051	0.289654	0.662476	2.9164
NOESY	NOESY-pos2.9175ppm						bsl_inv_barthel	-0.828809	0.212311	-3.90375	0.000106294	0.00201912	0.436569	0.287959	0.661874	2.9175
NOESY	NOESY-pos2.917ppm						bsl_inv_barthel	-0.816989	0.211769	-3.85793	0.0001277	0.00211663	0.44176	0.291692	0.669033	2.917
NOESY	NOESY-pos2.9181ppm						bsl_inv_barthel	-0.826681	0.212862	-3.88365	0.000115229	0.0020603	0.437499	0.288261	0.664001	2.9181
NOESY	NOESY-pos2.9186ppm						bsl_inv_barthel	-0.82695	0.213095	-3.88067	0.000116614	0.00206707	0.437381	0.288052	0.664125	2.9186
NOESY	NOESY-pos2.9192ppm						bsl_inv_barthel	-0.84072	0.212101	-3.96376	8.3363e-05	0.00192059	0.4314	0.284666	0.653769	2.9192
NOESY	NOESY-pos2.9197ppm						bsl_inv_barthel	-0.854978	0.210517	-4.06133	5.57801e-05	0.00188715	0.425292	0.281509	0.642515	2.9197
NOESY	NOESY-pos2.9203ppm						bsl_inv_barthel	-0.831788	0.208049	-3.99804	7.24564e-05	0.0018902	0.43527	0.28951	0.654416	2.9203
NOESY	NOESY-pos2.9208ppm						bsl_inv_barthel	-0.888639	0.210358	-4.22441	2.79768e-05	0.00188715	0.411215	0.272275	0.621054	2.9208
NOESY	NOESY-pos2.9214ppm						bsl_inv_barthel	-0.906315	0.215079	-4.21388	2.92727e-05	0.00188715	0.40401	0.265041	0.615844	2.9214
NOESY	NOESY-pos2.9219ppm						bsl_inv_barthel	-0.863129	0.212907	-4.05403	5.74989e-05	0.00188715	0.42184	0.277919	0.640291	2.9219
NOESY	NOESY-pos2.9225ppm						bsl_inv_barthel	-0.826221	0.210396	-3.92698	9.67883e-05	0.00196917	0.4377	0.28979	0.661103	2.9225
NOESY	NOESY-pos2.9236ppm						bsl_inv_barthel	-0.83908	0.20809	-4.0323	6.29168e-05	0.00188715	0.432108	0.287384	0.649713	2.9236
NOESY	NOESY-pos2.923ppm						bsl_inv_barthel	-0.816776	0.208644	-3.91469	0.000101712	0.00199938	0.441854	0.293547	0.665089	2.923
NOESY	NOESY-pos2.9241ppm						bsl_inv_barthel	-0.825452	0.208436	-3.96022	8.45759e-05	0.00192059	0.438037	0.29113	0.659075	2.9241
NOESY	NOESY-pos2.9247ppm						bsl_inv_barthel	-0.804594	0.209245	-3.84522	0.000134319	0.00215937	0.447269	0.296795	0.674035	2.9247
NOESY	NOESY-pos2.9252ppm						bsl_inv_barthel	-0.791924	0.210427	-3.76341	0.000185357	0.00251136	0.452972	0.299883	0.684213	2.9252
NOESY	NOESY-pos2.9258ppm						bsl_inv_barthel	-0.807443	0.21121	-3.82293	0.000146724	0.00224196	0.445997	0.294813	0.674711	2.9258
NOESY	NOESY-pos2.9263ppm						bsl_inv_barthel	-0.83641	0.210782	-3.96812	8.18952e-05	0.00191602	0.433263	0.286636	0.654898	2.9263
NOESY	NOESY-pos2.9269ppm						bsl_inv_barthel	-0.854502	0.209404	-4.08063	5.14682e-05	0.00188715	0.425495	0.282258	0.641421	2.9269
NOESY	NOESY-pos2.9274ppm						bsl_inv_barthel	-0.83428	0.208666	-3.99816	7.24211e-05	0.0018902	0.434187	0.288441	0.653577	2.9274
NOESY	NOESY-pos2.9285ppm						bsl_inv_barthel	-0.835323	0.208462	-4.00707	6.98179e-05	0.00188715	0.433734	0.288255	0.652635	2.9285
NOESY	NOESY-pos2.928ppm						bsl_inv_barthel	-0.823319	0.208553	-3.94777	8.89671e-05	0.00193313	0.438972	0.291685	0.660634	2.928
NOESY	NOESY-pos2.9291ppm						bsl_inv_barthel	-0.816428	0.208491	-3.9159	0.000101218	0.00199938	0.442008	0.293737	0.665121	2.9291
NOESY	NOESY-pos2.9296ppm						bsl_inv_barthel	-0.799045	0.208295	-3.83613	0.000139254	0.00218321	0.449758	0.299003	0.676524	2.9296
NOESY	NOESY-pos2.9302ppm						bsl_inv_barthel	-0.808687	0.208164	-3.88487	0.00011467	0.00205989	0.445442	0.29621	0.66986	2.9302
NOESY	NOESY-pos2.9307ppm						bsl_inv_barthel	-0.804818	0.208399	-3.8619	0.000125692	0.00210954	0.447169	0.29722	0.672768	2.9307
NOESY	NOESY-pos2.9313ppm						bsl_inv_barthel	-0.797131	0.208937	-3.81517	0.000151291	0.00226809	0.45062	0.299198	0.678674	2.9313
NOESY	NOESY-pos2.9318ppm						bsl_inv_barthel	-0.81067	0.209212	-3.87487	0.000119352	0.00207952	0.44456	0.295016	0.669909	2.9318
NOESY	NOESY-pos2.9324ppm						bsl_inv_barthel	-0.816326	0.209266	-3.90091	0.00010752	0.00202344	0.442053	0.293321	0.6662	2.9324
NOESY	NOESY-pos2.9329ppm						bsl_inv_barthel	-0.834942	0.20913	-3.99245	7.41372e-05	0.00190166	0.4339	0.287988	0.653739	2.9329
NOESY	NOESY-pos2.9335ppm						bsl_inv_barthel	-0.816558	0.209497	-3.89771	0.000108908	0.00202856	0.44195	0.29312	0.666347	2.9335
NOESY	NOESY-pos2.9346ppm						bsl_inv_barthel	-0.816214	0.209379	-3.89827	0.000108665	0.00202816	0.442102	0.293289	0.666422	2.9346
NOESY	NOESY-pos2.934ppm						bsl_inv_barthel	-0.804406	0.209555	-3.83865	0.000137871	0.00217723	0.447353	0.29667	0.67457	2.934
NOESY	NOESY-pos2.9351ppm						bsl_inv_barthel	-0.790675	0.209698	-3.77055	0.000180261	0.00247538	0.453538	0.300688	0.684088	2.9351
NOESY	NOESY-pos2.9357ppm						bsl_inv_barthel	-0.797046	0.209851	-3.79815	0.000161781	0.00233275	0.450658	0.298688	0.679949	2.9357
NOESY	NOESY-pos2.9362ppm						bsl_inv_barthel	-0.813798	0.209886	-3.87733	0.00011818	0.00207303	0.443172	0.293706	0.668699	2.9362
NOESY	NOESY-pos2.9368ppm						bsl_inv_barthel	-0.829427	0.209707	-3.95517	8.63325e-05	0.00192059	0.436299	0.289253	0.658098	2.9368
NOESY	NOESY-pos2.9373ppm						bsl_inv_barthel	-0.826679	0.209777	-3.94076	9.15375e-05	0.00194225	0.4375	0.290009	0.659999	2.9373
NOESY	NOESY-pos2.9379ppm						bsl_inv_barthel	-0.81769	0.209951	-3.89468	0.000110243	0.00203703	0.44145	0.292528	0.666186	2.9379
NOESY	NOESY-pos2.9384ppm						bsl_inv_barthel	-0.815464	0.209921	-3.88462	0.000114782	0.00205989	0.442434	0.293197	0.667632	2.9384
NOESY	NOESY-pos2.9395ppm						bsl_inv_barthel	-0.829891	0.209495	-3.96138	8.41757e-05	0.00192059	0.436097	0.289239	0.65752	2.9395
NOESY	NOESY-pos2.939ppm						bsl_inv_barthel	-0.820954	0.209686	-3.91517	0.000101518	0.00199938	0.440012	0.291727	0.66367	2.939
NOESY	NOESY-pos2.9401ppm						bsl_inv_barthel	-0.831045	0.209431	-3.96811	8.1897e-05	0.00191602	0.435594	0.288942	0.656678	2.9401
NOESY	NOESY-pos2.9406ppm						bsl_inv_barthel	-0.819763	0.209396	-3.91489	0.000101633	0.00199938	0.440536	0.29224	0.664084	2.9406
NOESY	NOESY-pos2.9412ppm						bsl_inv_barthel	-0.839075	0.209195	-4.01096	6.87077e-05	0.00188715	0.43211	0.286763	0.651126	2.9412
NOESY	NOESY-pos2.9417ppm						bsl_inv_barthel	-0.821025	0.20912	-3.92609	9.71364e-05	0.00196917	0.43998	0.292029	0.662888	2.9417
NOESY	NOESY-pos2.9423ppm						bsl_inv_barthel	-0.82552	0.208869	-3.95234	8.7332e-05	0.00192412	0.438007	0.290863	0.65959	2.9423
NOESY	NOESY-pos2.9428ppm						bsl_inv_barthel	-0.830372	0.208782	-3.97723	7.8905e-05	0.00191446	0.435887	0.289504	0.656285	2.9428
NOESY	NOESY-pos2.9434ppm						bsl_inv_barthel	-0.830087	0.208609	-3.97916	7.82844e-05	0.00191446	0.436011	0.289685	0.656249	2.9434
NOESY	NOESY-pos2.9439ppm						bsl_inv_barthel	-0.836413	0.208492	-4.01172	6.84936e-05	0.00188715	0.433262	0.287924	0.651963	2.9439
NOESY	NOESY-pos2.9445ppm						bsl_inv_barthel	-0.847707	0.20823	-4.07102	5.35733e-05	0.00188715	0.428396	0.284837	0.644309	2.9445
NOESY	NOESY-pos2.9456ppm						bsl_inv_barthel	-0.842412	0.208978	-4.0311	6.32316e-05	0.00188715	0.43067	0.28593	0.648681	2.9456
NOESY	NOESY-pos2.945ppm						bsl_inv_barthel	-0.827277	0.208833	-3.96143	8.41606e-05	0.00192059	0.437238	0.290373	0.658386	2.945
NOESY	NOESY-pos2.9461ppm						bsl_inv_barthel	-0.828054	0.209247	-3.95731	8.55836e-05	0.00192059	0.436899	0.289912	0.658408	2.9461
NOESY	NOESY-pos2.9467ppm						bsl_inv_barthel	-0.844775	0.209212	-4.0379	6.14768e-05	0.00188715	0.429654	0.285124	0.647446	2.9467
NOESY	NOESY-pos2.9472ppm						bsl_inv_barthel	-0.860771	0.208586	-4.12669	4.24208e-05	0.00188715	0.422836	0.280944	0.636391	2.9472
NOESY	NOESY-pos2.9478ppm						bsl_inv_barthel	-0.852639	0.208385	-4.09166	4.91481e-05	0.00188715	0.426288	0.28335	0.641334	2.9478
NOESY	NOESY-pos2.9483ppm						bsl_inv_barthel	-0.850778	0.208057	-4.08917	4.9663e-05	0.00188715	0.427082	0.28406	0.642115	2.9483
NOESY	NOESY-pos2.9489ppm						bsl_inv_barthel	-0.860961	0.207819	-4.14284	3.96227e-05	0.00188715	0.422755	0.281313	0.635314	2.9489
NOESY	NOESY-pos2.9494ppm						bsl_inv_barthel	-0.847628	0.208095	-4.07328	5.3072e-05	0.00188715	0.42843	0.284935	0.64419	2.9494
NOESY	NOESY-pos2.9505ppm						bsl_inv_barthel	-0.844738	0.208086	-4.05957	5.61907e-05	0.00188715	0.42967	0.285765	0.646043	2.9505
NOESY	NOESY-pos2.9511ppm						bsl_inv_barthel	-0.853198	0.207937	-4.10316	4.68346e-05	0.00188715	0.42605	0.28344	0.640413	2.9511
NOESY	NOESY-pos2.9516ppm						bsl_inv_barthel	-0.867338	0.208019	-4.16951	3.53838e-05	0.00188715	0.420068	0.279415	0.631523	2.9516
NOESY	NOESY-pos2.9522ppm						bsl_inv_barthel	-0.851436	0.208513	-4.08338	5.08801e-05	0.00188715	0.426802	0.28362	0.642267	2.9522
NOESY	NOESY-pos2.9527ppm						bsl_inv_barthel	-0.851465	0.208594	-4.08193	5.11898e-05	0.00188715	0.426789	0.283566	0.642351	2.9527
NOESY	NOESY-pos2.9533ppm						bsl_inv_barthel	-0.870014	0.208795	-4.16684	3.57888e-05	0.00188715	0.418945	0.278245	0.630794	2.9533
NOESY	NOESY-pos2.9538ppm						bsl_inv_barthel	-0.872617	0.208722	-4.18076	3.37288e-05	0.00188715	0.417856	0.277561	0.629064	2.9538
NOESY	NOESY-pos2.9544ppm						bsl_inv_barthel	-0.877986	0.208413	-4.21272	2.94184e-05	0.00188715	0.415619	0.276243	0.625317	2.9544
NOESY	NOESY-pos2.9549ppm						bsl_inv_barthel	-0.876114	0.207932	-4.21346	2.93251e-05	0.00188715	0.416398	0.277021	0.625898	2.9549
NOESY	NOESY-pos2.9555ppm						bsl_inv_barthel	-0.870342	0.207889	-4.18657	3.2903e-05	0.00188715	0.418808	0.278649	0.629469	2.9555
NOESY	NOESY-pos2.9566ppm						bsl_inv_barthel	-0.854633	0.207926	-4.11027	4.54559e-05	0.00188715	0.425439	0.28304	0.639481	2.9566
NOESY	NOESY-pos2.956ppm						bsl_inv_barthel	-0.846412	0.207993	-4.06942	5.39317e-05	0.00188715	0.428951	0.285339	0.644845	2.956
NOESY	NOESY-pos2.9571ppm						bsl_inv_barthel	-0.853907	0.208051	-4.10431	4.66101e-05	0.00188715	0.425748	0.283176	0.640103	2.9571
NOESY	NOESY-pos2.9577ppm						bsl_inv_barthel	-0.846539	0.207748	-4.07485	5.27257e-05	0.00188715	0.428897	0.28544	0.644453	2.9577
NOESY	NOESY-pos2.9582ppm						bsl_inv_barthel	-0.862912	0.207461	-4.15939	3.69393e-05	0.00188715	0.421932	0.280962	0.633631	2.9582
NOESY	NOESY-pos2.9588ppm						bsl_inv_barthel	-0.873282	0.207438	-4.20986	2.97823e-05	0.00188715	0.417579	0.278076	0.627065	2.9588
NOESY	NOESY-pos2.9593ppm						bsl_inv_barthel	-0.850153	0.207704	-4.09309	4.88543e-05	0.00188715	0.42735	0.284434	0.642074	2.9593
NOESY	NOESY-pos2.9599ppm						bsl_inv_barthel	-0.844093	0.207674	-4.0645	5.50478e-05	0.00188715	0.429947	0.28618	0.645938	2.9599
NOESY	NOESY-pos2.95ppm						bsl_inv_barthel	-0.830837	0.208223	-3.99013	7.48475e-05	0.00190239	0.435684	0.289687	0.655262	2.95
NOESY	NOESY-pos2.9604ppm						bsl_inv_barthel	-0.847436	0.207664	-4.0808	5.14317e-05	0.00188715	0.428512	0.28523	0.64377	2.9604
NOESY	NOESY-pos2.9615ppm						bsl_inv_barthel	-0.854814	0.207733	-4.11496	4.45686e-05	0.00188715	0.425362	0.283096	0.639124	2.9615
NOESY	NOESY-pos2.961ppm						bsl_inv_barthel	-0.849574	0.20771	-4.09019	4.9451e-05	0.00188715	0.427597	0.284596	0.642453	2.961
NOESY	NOESY-pos2.9621ppm						bsl_inv_barthel	-0.849293	0.207798	-4.0871	5.0094e-05	0.00188715	0.427717	0.284626	0.642744	2.9621
NOESY	NOESY-pos2.9626ppm						bsl_inv_barthel	-0.843436	0.207739	-4.06007	5.60727e-05	0.00188715	0.43023	0.286331	0.646445	2.9626
NOESY	NOESY-pos2.9632ppm						bsl_inv_barthel	-0.851154	0.207818	-4.09566	4.83308e-05	0.00188715	0.426922	0.284086	0.641575	2.9632
NOESY	NOESY-pos2.9637ppm						bsl_inv_barthel	-0.873612	0.207612	-4.2079	3.00327e-05	0.00188715	0.417441	0.277889	0.627073	2.9637
NOESY	NOESY-pos2.9643ppm						bsl_inv_barthel	-0.861554	0.207644	-4.14919	3.85726e-05	0.00188715	0.422505	0.281243	0.63472	2.9643
NOESY	NOESY-pos2.9648ppm						bsl_inv_barthel	-0.85434	0.207759	-4.11216	4.50965e-05	0.00188715	0.425564	0.283215	0.63946	2.9648
NOESY	NOESY-pos2.9654ppm						bsl_inv_barthel	-0.85365	0.207703	-4.10995	4.55173e-05	0.00188715	0.425858	0.283442	0.63983	2.9654
NOESY	NOESY-pos2.9659ppm						bsl_inv_barthel	-0.854008	0.207541	-4.11488	4.45843e-05	0.00188715	0.425705	0.28343	0.639399	2.9659
NOESY	NOESY-pos2.9665ppm						bsl_inv_barthel	-0.845846	0.207718	-4.07208	5.33375e-05	0.00188715	0.429194	0.285654	0.644863	2.9665
NOESY	NOESY-pos2.9676ppm						bsl_inv_barthel	-0.84984	0.207873	-4.08826	4.98512e-05	0.00188715	0.427483	0.284429	0.642487	2.9676
NOESY	NOESY-pos2.967ppm						bsl_inv_barthel	-0.859569	0.207702	-4.13847	4.03622e-05	0.00188715	0.423344	0.28177	0.636053	2.967
NOESY	NOESY-pos2.9681ppm						bsl_inv_barthel	-0.846411	0.207887	-4.07149	5.34696e-05	0.00188715	0.428952	0.285398	0.644712	2.9681
NOESY	NOESY-pos2.9687ppm						bsl_inv_barthel	-0.831019	0.20793	-3.99663	7.28787e-05	0.00189153	0.435605	0.289801	0.654767	2.9687
NOESY	NOESY-pos2.9692ppm						bsl_inv_barthel	-0.843125	0.20779	-4.05758	5.66572e-05	0.00188715	0.430364	0.286392	0.646711	2.9692
NOESY	NOESY-pos2.9698ppm						bsl_inv_barthel	-0.846974	0.207774	-4.07642	5.23801e-05	0.00188715	0.42871	0.285301	0.644206	2.9698
NOESY	NOESY-pos2.9703ppm						bsl_inv_barthel	-0.852918	0.207698	-4.10652	4.61783e-05	0.00188715	0.42617	0.283652	0.640293	2.9703
NOESY	NOESY-pos2.9709ppm						bsl_inv_barthel	-0.85356	0.207758	-4.10844	4.58069e-05	0.00188715	0.425896	0.283437	0.639956	2.9709
NOESY	NOESY-pos2.9714ppm						bsl_inv_barthel	-0.857001	0.207855	-4.12307	4.30734e-05	0.00188715	0.424433	0.282409	0.63788	2.9714
NOESY	NOESY-pos2.9725ppm						bsl_inv_barthel	-0.865402	0.20779	-4.1648	3.61004e-05	0.00188715	0.420882	0.280083	0.632463	2.9725
NOESY	NOESY-pos2.972ppm						bsl_inv_barthel	-0.867648	0.207783	-4.17574	3.44578e-05	0.00188715	0.419938	0.279458	0.631036	2.972
NOESY	NOESY-pos2.9731ppm						bsl_inv_barthel	-0.86753	0.20767	-4.17744	3.42087e-05	0.00188715	0.419988	0.279553	0.63097	2.9731
NOESY	NOESY-pos2.9736ppm						bsl_inv_barthel	-0.873386	0.207581	-4.20744	3.00928e-05	0.00188715	0.417536	0.277969	0.627177	2.9736
NOESY	NOESY-pos2.9742ppm						bsl_inv_barthel	-0.855612	0.207636	-4.12073	4.35e-05	0.00188715	0.425023	0.282924	0.638493	2.9742
NOESY	NOESY-pos2.9747ppm						bsl_inv_barthel	-0.86152	0.207535	-4.15121	3.8243e-05	0.00188715	0.422519	0.281313	0.634605	2.9747
NOESY	NOESY-pos2.9753ppm						bsl_inv_barthel	-0.843124	0.207689	-4.05956	5.6193e-05	0.00188715	0.430364	0.286449	0.646583	2.9753
NOESY	NOESY-pos2.9758ppm						bsl_inv_barthel	-0.847841	0.207566	-4.08469	5.06029e-05	0.00188715	0.428339	0.28517	0.643385	2.9758
NOESY	NOESY-pos2.9764ppm						bsl_inv_barthel	-0.859453	0.207404	-4.14387	3.9451e-05	0.00188715	0.423393	0.281967	0.635755	2.9764
NOESY	NOESY-pos2.9769ppm						bsl_inv_barthel	-0.860369	0.207405	-4.14825	3.87261e-05	0.00188715	0.423006	0.281708	0.635175	2.9769
NOESY	NOESY-pos2.9775ppm						bsl_inv_barthel	-0.852421	0.207376	-4.11052	4.541e-05	0.00188715	0.426381	0.283973	0.640207	2.9775
NOESY	NOESY-pos2.9786ppm						bsl_inv_barthel	-0.854989	0.207272	-4.12496	4.27307e-05	0.00188715	0.425288	0.283302	0.638435	2.9786
NOESY	NOESY-pos2.978ppm						bsl_inv_barthel	-0.863439	0.207383	-4.16349	3.63007e-05	0.00188715	0.421709	0.280857	0.633201	2.978
NOESY	NOESY-pos2.9791ppm						bsl_inv_barthel	-0.841536	0.207334	-4.05884	5.63611e-05	0.00188715	0.431048	0.287104	0.647161	2.9791
NOESY	NOESY-pos2.9797ppm						bsl_inv_barthel	-0.830181	0.207468	-4.00149	7.14383e-05	0.00188793	0.43597	0.290306	0.654723	2.9797
NOESY	NOESY-pos2.9802ppm						bsl_inv_barthel	-0.847467	0.207367	-4.08681	5.01555e-05	0.00188715	0.428499	0.285388	0.643374	2.9802
NOESY	NOESY-pos2.9808ppm						bsl_inv_barthel	-0.850202	0.207351	-4.10031	4.73986e-05	0.00188715	0.427329	0.284617	0.641597	2.9808
NOESY	NOESY-pos2.9813ppm						bsl_inv_barthel	-0.86187	0.206965	-4.16432	3.61737e-05	0.00188715	0.422372	0.281528	0.633676	2.9813
NOESY	NOESY-pos2.9819ppm						bsl_inv_barthel	-0.849353	0.206975	-4.10364	4.67399e-05	0.00188715	0.427691	0.285069	0.64167	2.9819
NOESY	NOESY-pos2.9824ppm						bsl_inv_barthel	-0.853078	0.206757	-4.12599	4.25457e-05	0.00188715	0.426101	0.28413	0.639011	2.9824
NOESY	NOESY-pos2.9835ppm						bsl_inv_barthel	-0.819572	0.206918	-3.96085	8.43602e-05	0.00192059	0.44062	0.293719	0.660993	2.9835
NOESY	NOESY-pos2.983ppm						bsl_inv_barthel	-0.81422	0.20701	-3.93325	9.43658e-05	0.00195308	0.442985	0.295242	0.664659	2.983
NOESY	NOESY-pos2.9841ppm						bsl_inv_barthel	-0.813634	0.206953	-3.9315	9.5036e-05	0.00195564	0.443245	0.295449	0.664975	2.9841
NOESY	NOESY-pos2.9846ppm						bsl_inv_barthel	-0.800375	0.207025	-3.86607	0.000123618	0.00209972	0.449161	0.299349	0.673946	2.9846
NOESY	NOESY-pos2.9852ppm						bsl_inv_barthel	-0.814905	0.206653	-3.94336	9.0577e-05	0.00193845	0.442681	0.295247	0.663739	2.9852
NOESY	NOESY-pos2.9857ppm						bsl_inv_barthel	-0.825616	0.206605	-3.99611	7.30337e-05	0.00189286	0.437965	0.292128	0.656607	2.9857
NOESY	NOESY-pos2.9863ppm						bsl_inv_barthel	-0.845521	0.206734	-4.08989	4.95131e-05	0.00188715	0.429334	0.286299	0.643829	2.9863
NOESY	NOESY-pos2.9868ppm						bsl_inv_barthel	-0.832304	0.206821	-4.02426	6.50423e-05	0.00188715	0.435046	0.290058	0.652507	2.9868
NOESY	NOESY-pos2.9874ppm						bsl_inv_barthel	-0.824719	0.206827	-3.98749	7.56616e-05	0.00190239	0.438358	0.292263	0.657481	2.9874
NOESY	NOESY-pos2.9879ppm						bsl_inv_barthel	-0.829175	0.206919	-4.00724	6.9769e-05	0.00188715	0.436409	0.290912	0.654677	2.9879
NOESY	NOESY-pos2.9885ppm						bsl_inv_barthel	-0.833828	0.206868	-4.03073	6.33285e-05	0.00188715	0.434383	0.28959	0.651572	2.9885
NOESY	NOESY-pos2.9896ppm						bsl_inv_barthel	-0.813706	0.20683	-3.93417	9.40147e-05	0.00195023	0.443213	0.295498	0.664768	2.9896
NOESY	NOESY-pos2.989ppm						bsl_inv_barthel	-0.828103	0.206865	-4.0031	7.09659e-05	0.00188793	0.436877	0.291254	0.65531	2.989
NOESY	NOESY-pos2.9901ppm						bsl_inv_barthel	-0.799007	0.206908	-3.86166	0.000125814	0.00210954	0.449776	0.299828	0.674713	2.9901
NOESY	NOESY-pos2.9907ppm						bsl_inv_barthel	-0.814673	0.206815	-3.93914	9.21372e-05	0.00194545	0.442784	0.295222	0.664104	2.9907
NOESY	NOESY-pos2.9912ppm						bsl_inv_barthel	-0.801799	0.206861	-3.87603	0.000118797	0.00207805	0.448521	0.299019	0.67277	2.9912
NOESY	NOESY-pos2.9918ppm						bsl_inv_barthel	-0.788794	0.207016	-3.81031	0.000154219	0.00228941	0.454392	0.302842	0.681783	2.9918
NOESY	NOESY-pos2.9923ppm						bsl_inv_barthel	-0.806436	0.206813	-3.89935	0.000108192	0.0020252	0.446446	0.297664	0.669594	2.9923
NOESY	NOESY-pos2.9929ppm						bsl_inv_barthel	-0.815961	0.2066	-3.94947	8.83566e-05	0.00193313	0.442214	0.294965	0.662971	2.9929
NOESY	NOESY-pos2.9934ppm						bsl_inv_barthel	-0.826762	0.206518	-4.00335	7.08949e-05	0.00188793	0.437463	0.291844	0.655742	2.9934
NOESY	NOESY-pos2.9945ppm						bsl_inv_barthel	-0.802208	0.206449	-3.88574	0.000114268	0.00205679	0.448338	0.299138	0.671952	2.9945
NOESY	NOESY-pos2.994ppm						bsl_inv_barthel	-0.81877	0.206413	-3.96665	8.23873e-05	0.00191602	0.440974	0.294246	0.660869	2.994
NOESY	NOESY-pos2.9951ppm						bsl_inv_barthel	-0.800727	0.206503	-3.87756	0.000118075	0.00207252	0.449002	0.29955	0.673019	2.9951
NOESY	NOESY-pos2.9956ppm						bsl_inv_barthel	-0.795611	0.206414	-3.85444	0.000129485	0.002125	0.451305	0.301139	0.676354	2.9956
NOESY	NOESY-pos2.9962ppm						bsl_inv_barthel	-0.790473	0.206446	-3.82895	0.000143271	0.00221318	0.45363	0.302672	0.679881	2.9962
NOESY	NOESY-pos2.9967ppm						bsl_inv_barthel	-0.793927	0.206553	-3.8437	0.000135134	0.00216514	0.452066	0.301565	0.677678	2.9967
NOESY	NOESY-pos2.9973ppm						bsl_inv_barthel	-0.821008	0.206456	-3.97667	7.90847e-05	0.00191446	0.439988	0.293563	0.659447	2.9973
NOESY	NOESY-pos2.9978ppm						bsl_inv_barthel	-0.848994	0.206173	-4.11787	4.40269e-05	0.00188715	0.427845	0.28562	0.640892	2.9978
NOESY	NOESY-pos2.9984ppm						bsl_inv_barthel	-0.836968	0.206413	-4.05483	5.73087e-05	0.00188715	0.433022	0.28894	0.648951	2.9984
NOESY	NOESY-pos2.9989ppm						bsl_inv_barthel	-0.807456	0.206689	-3.90662	0.000105076	0.00201414	0.445991	0.297433	0.66875	2.9989
NOESY	NOESY-pos2.9995ppm						bsl_inv_barthel	-0.805827	0.20675	-3.89759	0.000108962	0.00202856	0.446718	0.297882	0.66992	2.9995
NOESY	NOESY-pos3.0005ppm						bsl_inv_barthel	-0.821312	0.206902	-3.96957	8.14118e-05	0.00191602	0.439854	0.293218	0.659823	3.0005
NOESY	NOESY-pos3.0011ppm						bsl_inv_barthel	-0.823449	0.206943	-3.97911	7.82994e-05	0.00191446	0.438915	0.292569	0.658467	3.0011
NOESY	NOESY-pos3.0016ppm						bsl_inv_barthel	-0.823126	0.207051	-3.97548	7.9471e-05	0.00191446	0.439057	0.292601	0.658819	3.0016
NOESY	NOESY-pos3.0022ppm						bsl_inv_barthel	-0.829409	0.207084	-4.00518	7.03629e-05	0.00188715	0.436307	0.290749	0.654735	3.0022
NOESY	NOESY-pos3.0027ppm						bsl_inv_barthel	-0.830249	0.207033	-4.01023	6.89154e-05	0.00188715	0.435941	0.290534	0.65412	3.0027
NOESY	NOESY-pos3.0033ppm						bsl_inv_barthel	-0.846998	0.206992	-4.09194	4.90904e-05	0.00188715	0.4287	0.285732	0.643204	3.0033
NOESY	NOESY-pos3.0038ppm						bsl_inv_barthel	-0.826053	0.207168	-3.98735	7.57037e-05	0.00190239	0.437774	0.291679	0.657045	3.0038
NOESY	NOESY-pos3.0044ppm						bsl_inv_barthel	-0.83291	0.207288	-4.01813	6.67085e-05	0.00188715	0.434782	0.289618	0.652708	3.0044
NOESY	NOESY-pos3.0049ppm						bsl_inv_barthel	-0.843332	0.207268	-4.0688	5.40715e-05	0.00188715	0.430274	0.286626	0.645915	3.0049
NOESY	NOESY-pos3.0055ppm						bsl_inv_barthel	-0.863208	0.207071	-4.16865	3.55139e-05	0.00188715	0.421807	0.281094	0.63296	3.0055
NOESY	NOESY-pos3.0066ppm						bsl_inv_barthel	-0.862197	0.207351	-4.15815	3.71334e-05	0.00188715	0.422234	0.281224	0.633948	3.0066
NOESY	NOESY-pos3.006ppm						bsl_inv_barthel	-0.866147	0.207149	-4.18128	3.36545e-05	0.00188715	0.420569	0.280226	0.631198	3.006
NOESY	NOESY-pos3.0071ppm						bsl_inv_barthel	-0.843602	0.207724	-4.06117	5.58177e-05	0.00188715	0.430158	0.286292	0.646318	3.0071
NOESY	NOESY-pos3.0077ppm						bsl_inv_barthel	-0.850361	0.20775	-4.0932	4.88314e-05	0.00188715	0.427261	0.28435	0.641997	3.0077
NOESY	NOESY-pos3.0082ppm						bsl_inv_barthel	-0.858913	0.207845	-4.13247	4.13988e-05	0.00188715	0.423622	0.281876	0.636649	3.0082
NOESY	NOESY-pos3.0088ppm						bsl_inv_barthel	-0.870476	0.207835	-4.1883	3.26612e-05	0.00188715	0.418752	0.278641	0.629318	3.0088
NOESY	NOESY-pos3.0093ppm						bsl_inv_barthel	-0.888546	0.207842	-4.2751	2.24713e-05	0.00188715	0.411253	0.273647	0.618057	3.0093
NOESY	NOESY-pos3.0099ppm						bsl_inv_barthel	-0.881595	0.208055	-4.23732	2.64638e-05	0.00188715	0.414122	0.275441	0.622627	3.0099
NOESY	NOESY-pos3.0104ppm						bsl_inv_barthel	-0.874614	0.208138	-4.20208	3.07911e-05	0.00188715	0.417023	0.277325	0.627091	3.0104
NOESY	NOESY-pos3.0115ppm						bsl_inv_barthel	-0.866415	0.209081	-4.14391	3.94436e-05	0.00188715	0.420456	0.279092	0.633424	3.0115
NOESY	NOESY-pos3.011ppm						bsl_inv_barthel	-0.868693	0.208539	-4.16562	3.5974e-05	0.00188715	0.419499	0.278753	0.631311	3.011
NOESY	NOESY-pos3.0121ppm						bsl_inv_barthel	-0.861493	0.209633	-4.10953	4.55986e-05	0.00188715	0.422531	0.280166	0.637238	3.0121
NOESY	NOESY-pos3.0126ppm						bsl_inv_barthel	-0.841454	0.210132	-4.00441	7.05866e-05	0.00188793	0.431083	0.285557	0.650773	3.0126
NOESY	NOESY-pos3.0132ppm						bsl_inv_barthel	-0.82018	0.209826	-3.90885	0.000104135	0.00200951	0.440352	0.291872	0.664367	3.0132
NOESY	NOESY-pos3.0137ppm						bsl_inv_barthel	-0.751105	0.209052	-3.59291	0.000355912	0.00378911	0.471845	0.313221	0.710801	3.0137
NOESY	NOESY-pos3.0143ppm						bsl_inv_barthel	-0.705019	0.207961	-3.39014	0.000747948	0.00659379	0.494099	0.328695	0.742736	3.0143
NOESY	NOESY-pos3.0148ppm						bsl_inv_barthel	-0.702845	0.207522	-3.38685	0.000756805	0.00665532	0.495175	0.329695	0.743711	3.0148
NOESY	NOESY-pos3.0154ppm						bsl_inv_barthel	-0.744145	0.207464	-3.58686	0.000364078	0.00384807	0.475141	0.316392	0.713542	3.0154
NOESY	NOESY-pos3.0159ppm						bsl_inv_barthel	-0.792331	0.207573	-3.81712	0.000150131	0.00226308	0.452788	0.301443	0.680119	3.0159
NOESY	NOESY-pos3.0165ppm						bsl_inv_barthel	-0.822793	0.207979	-3.95614	8.59916e-05	0.00192059	0.439203	0.292166	0.660238	3.0165
NOESY	NOESY-pos3.0176ppm						bsl_inv_barthel	-0.840805	0.20847	-4.03321	6.26803e-05	0.00188715	0.431363	0.286675	0.649077	3.0176
NOESY	NOESY-pos3.017ppm						bsl_inv_barthel	-0.826579	0.208291	-3.96838	8.1808e-05	0.00191602	0.437543	0.290884	0.658146	3.017
NOESY	NOESY-pos3.0181ppm						bsl_inv_barthel	-0.847241	0.208574	-4.06207	5.56095e-05	0.00188715	0.428596	0.284778	0.645044	3.0181
NOESY	NOESY-pos3.0187ppm						bsl_inv_barthel	-0.857535	0.208793	-4.10711	4.6064e-05	0.00188715	0.424206	0.28174	0.638712	3.0187
NOESY	NOESY-pos3.0192ppm						bsl_inv_barthel	-0.857809	0.208937	-4.10559	4.63594e-05	0.00188715	0.42409	0.281584	0.638718	3.0192
NOESY	NOESY-pos3.0198ppm						bsl_inv_barthel	-0.858101	0.209167	-4.10247	4.69707e-05	0.00188715	0.423967	0.281375	0.638819	3.0198
NOESY	NOESY-pos3.0203ppm						bsl_inv_barthel	-0.89257	0.208983	-4.27101	2.28735e-05	0.00188715	0.409602	0.271939	0.616953	3.0203
NOESY	NOESY-pos3.0209ppm						bsl_inv_barthel	-0.895442	0.208788	-4.28876	2.1174e-05	0.00188715	0.408427	0.271263	0.614948	3.0209
NOESY	NOESY-pos3.0214ppm						bsl_inv_barthel	-0.898412	0.208467	-4.30961	1.93315e-05	0.00188715	0.407216	0.270629	0.612739	3.0214
NOESY	NOESY-pos3.0225ppm						bsl_inv_barthel	-0.888924	0.208134	-4.27093	2.28822e-05	0.00188715	0.411098	0.273387	0.618176	3.0225
NOESY	NOESY-pos3.022ppm						bsl_inv_barthel	-0.909195	0.20815	-4.36798	1.49528e-05	0.00188715	0.402848	0.267892	0.60579	3.022
NOESY	NOESY-pos3.0231ppm						bsl_inv_barthel	-0.889158	0.208408	-4.26643	2.33335e-05	0.00188715	0.411002	0.273176	0.618364	3.0231
NOESY	NOESY-pos3.0236ppm						bsl_inv_barthel	-0.865892	0.2089	-4.145	3.92625e-05	0.00188715	0.420676	0.279337	0.63353	3.0236
NOESY	NOESY-pos3.0242ppm						bsl_inv_barthel	-0.864208	0.2093	-4.12903	4.2004e-05	0.00188715	0.421385	0.279588	0.635096	3.0242
NOESY	NOESY-pos3.0247ppm						bsl_inv_barthel	-0.850925	0.209604	-4.05968	5.61641e-05	0.00188715	0.42702	0.283159	0.643971	3.0247
NOESY	NOESY-pos3.0253ppm						bsl_inv_barthel	-0.832531	0.20962	-3.97162	8.07351e-05	0.00191602	0.434947	0.288406	0.655947	3.0253
NOESY	NOESY-pos3.0258ppm						bsl_inv_barthel	-0.813682	0.20906	-3.8921	0.000111392	0.00204236	0.443223	0.294217	0.667695	3.0258
NOESY	NOESY-pos3.0264ppm						bsl_inv_barthel	-0.745781	0.208347	-3.57951	0.000374221	0.00391776	0.474364	0.315328	0.713608	3.0264
NOESY	NOESY-pos3.0269ppm						bsl_inv_barthel	-0.670642	0.208139	-3.22209	0.00134679	0.0105335	0.51138	0.340073	0.76898	3.0269
NOESY	NOESY-pos3.0275ppm						bsl_inv_barthel	-0.63154	0.208244	-3.0327	0.00253646	0.0177516	0.531772	0.353562	0.799809	3.0275
NOESY	NOESY-pos3.0286ppm						bsl_inv_barthel	-0.713345	0.207499	-3.43782	0.000630158	0.00576993	0.490002	0.326265	0.735911	3.0286
NOESY	NOESY-pos3.028ppm						bsl_inv_barthel	-0.653887	0.208127	-3.14176	0.00176839	0.013156	0.52002	0.345827	0.781955	3.028
NOESY	NOESY-pos3.0291ppm						bsl_inv_barthel	-0.756815	0.207324	-3.65039	0.000286454	0.00325802	0.469158	0.312494	0.704365	3.0291
NOESY	NOESY-pos3.0297ppm						bsl_inv_barthel	-0.781384	0.207347	-3.76849	0.000181719	0.00248381	0.457772	0.304896	0.6873	3.0297
NOESY	NOESY-pos3.0302ppm						bsl_inv_barthel	-0.794902	0.207357	-3.83349	0.000140721	0.00219402	0.451626	0.300796	0.678086	3.0302
NOESY	NOESY-pos3.0308ppm						bsl_inv_barthel	-0.80641	0.207359	-3.88895	0.000112809	0.00204941	0.446458	0.297353	0.67033	3.0308
NOESY	NOESY-pos3.0313ppm						bsl_inv_barthel	-0.818317	0.207274	-3.94799	8.88891e-05	0.00193313	0.441173	0.293883	0.662285	3.0313
NOESY	NOESY-pos3.0319ppm						bsl_inv_barthel	-0.826819	0.207108	-3.99222	7.42086e-05	0.00190217	0.437438	0.29149	0.656464	3.0319
NOESY	NOESY-pos3.0324ppm						bsl_inv_barthel	-0.818659	0.206989	-3.95508	8.63635e-05	0.00192059	0.441023	0.293946	0.661689	3.0324
NOESY	NOESY-pos3.0335ppm						bsl_inv_barthel	-0.760734	0.20706	-3.67397	0.000261825	0.00308022	0.467323	0.311433	0.701247	3.0335
NOESY	NOESY-pos3.033ppm						bsl_inv_barthel	-0.805472	0.20685	-3.89399	0.000110548	0.00203703	0.446877	0.29793	0.670289	3.033
NOESY	NOESY-pos3.0341ppm						bsl_inv_barthel	-0.611923	0.209675	-2.91844	0.00365975	0.0241502	0.542307	0.359556	0.817945	3.0341
NOESY	NOESY-pos3.0363ppm						bsl_inv_barthel	-0.667435	0.20678	-3.22776	0.00132086	0.0103703	0.513023	0.342076	0.769398	3.0363
NOESY	NOESY-pos3.0368ppm						bsl_inv_barthel	-0.558673	0.2064	-2.70674	0.00700272	0.0413199	0.571968	0.381663	0.857162	3.0368
NOESY	NOESY-pos3.0396ppm						bsl_inv_barthel	-0.665454	0.209829	-3.17141	0.00160037	0.0121068	0.51404	0.340711	0.775546	3.0396
NOESY	NOESY-pos3.039ppm						bsl_inv_barthel	-0.638619	0.210963	-3.02717	0.00258252	0.0180165	0.528021	0.349202	0.79841	3.039
NOESY	NOESY-pos3.0401ppm						bsl_inv_barthel	-0.592215	0.208704	-2.83759	0.0047109	0.0298735	0.553101	0.367411	0.832639	3.0401
NOESY	NOESY-pos3.0407ppm						bsl_inv_barthel	-0.627536	0.207397	-3.02576	0.00259436	0.0180852	0.533906	0.355569	0.801687	3.0407
NOESY	NOESY-pos3.0412ppm						bsl_inv_barthel	-0.742454	0.206772	-3.5907	0.000358875	0.0038118	0.475944	0.317357	0.713779	3.0412
NOESY	NOESY-pos3.0418ppm						bsl_inv_barthel	-0.733925	0.206892	-3.54738	0.000421815	0.00426756	0.480021	0.32	0.720063	3.0418
NOESY	NOESY-pos3.0423ppm						bsl_inv_barthel	-0.72515	0.207485	-3.49495	0.000511821	0.00493214	0.484252	0.322446	0.727254	3.0423
NOESY	NOESY-pos3.0429ppm						bsl_inv_barthel	-0.760097	0.207404	-3.66481	0.000271144	0.00314881	0.467621	0.311421	0.702166	3.0429
NOESY	NOESY-pos3.0434ppm						bsl_inv_barthel	-0.781083	0.206821	-3.77662	0.000176032	0.00244119	0.45791	0.305303	0.686798	3.0434
NOESY	NOESY-pos3.0445ppm						bsl_inv_barthel	-0.806646	0.207386	-3.88959	0.000112517	0.00204941	0.446352	0.297268	0.670206	3.0445
NOESY	NOESY-pos3.044ppm						bsl_inv_barthel	-0.80444	0.206841	-3.88917	0.000112707	0.00204941	0.447338	0.298243	0.670969	3.044
NOESY	NOESY-pos3.0451ppm						bsl_inv_barthel	-0.811797	0.207385	-3.91445	0.000101814	0.00199938	0.444059	0.295741	0.666762	3.0451
NOESY	NOESY-pos3.0456ppm						bsl_inv_barthel	-0.816958	0.207389	-3.93925	9.20987e-05	0.00194545	0.441773	0.294216	0.663335	3.0456
NOESY	NOESY-pos3.0462ppm						bsl_inv_barthel	-0.815791	0.207315	-3.93504	9.3684e-05	0.00194825	0.442289	0.294602	0.664012	3.0462
NOESY	NOESY-pos3.0467ppm						bsl_inv_barthel	-0.85321	0.207089	-4.12002	4.36292e-05	0.00188715	0.426045	0.283908	0.639342	3.0467
NOESY	NOESY-pos3.0473ppm						bsl_inv_barthel	-0.850354	0.207328	-4.10148	4.71651e-05	0.00188715	0.427264	0.284587	0.641472	3.0473
NOESY	NOESY-pos3.0478ppm						bsl_inv_barthel	-0.82929	0.20734	-3.99967	7.19745e-05	0.00188793	0.436359	0.290638	0.655141	3.0478
NOESY	NOESY-pos3.0484ppm						bsl_inv_barthel	-0.841693	0.206955	-4.06704	5.44701e-05	0.00188715	0.43098	0.287272	0.646578	3.0484
NOESY	NOESY-pos3.0489ppm						bsl_inv_barthel	-0.848985	0.206851	-4.10434	4.66039e-05	0.00188715	0.427849	0.285243	0.641749	3.0489
NOESY	NOESY-pos3.0495ppm						bsl_inv_barthel	-0.831328	0.206929	-4.01745	6.68948e-05	0.00188715	0.43547	0.29028	0.653281	3.0495
NOESY	NOESY-pos3.0506ppm						bsl_inv_barthel	-0.859895	0.20692	-4.15569	3.75242e-05	0.00188715	0.423207	0.28211	0.634872	3.0506
NOESY	NOESY-pos3.0511ppm						bsl_inv_barthel	-0.849266	0.207291	-4.09698	4.80644e-05	0.00188715	0.427729	0.284917	0.642122	3.0511
NOESY	NOESY-pos3.0517ppm						bsl_inv_barthel	-0.856286	0.208149	-4.11381	4.4786e-05	0.00188715	0.424737	0.282449	0.638705	3.0517
NOESY	NOESY-pos3.0522ppm						bsl_inv_barthel	-0.873527	0.20922	-4.17515	3.4544e-05	0.00188715	0.417476	0.277038	0.629106	3.0522
NOESY	NOESY-pos3.0528ppm						bsl_inv_barthel	-0.858255	0.211521	-4.05753	5.66687e-05	0.00188715	0.423901	0.280036	0.641676	3.0528
NOESY	NOESY-pos3.0533ppm						bsl_inv_barthel	-0.825273	0.213219	-3.87055	0.00012143	0.00209066	0.438115	0.288465	0.665401	3.0533
NOESY	NOESY-pos3.0539ppm						bsl_inv_barthel	-0.730728	0.210954	-3.46392	0.00057324	0.00535715	0.481558	0.318479	0.728143	3.0539
NOESY	NOESY-pos3.0544ppm						bsl_inv_barthel	-0.634663	0.2074	-3.06009	0.00231906	0.0164637	0.530114	0.353042	0.795998	3.0544
NOESY	NOESY-pos3.0555ppm						bsl_inv_barthel	-0.694304	0.208507	-3.32989	0.000926193	0.00781421	0.499422	0.331881	0.75154	3.0555
NOESY	NOESY-pos3.055ppm						bsl_inv_barthel	-0.624389	0.208461	-2.99523	0.00286406	0.0196133	0.535589	0.355947	0.805892	3.055
NOESY	NOESY-pos3.0561ppm						bsl_inv_barthel	-0.744194	0.207249	-3.59081	0.000358717	0.00381156	0.475117	0.316509	0.713206	3.0561
NOESY	NOESY-pos3.0566ppm						bsl_inv_barthel	-0.786478	0.206665	-3.80556	0.000157131	0.00229775	0.455446	0.303753	0.682895	3.0566
NOESY	NOESY-pos3.0572ppm						bsl_inv_barthel	-0.792295	0.207111	-3.82546	0.000145264	0.00223086	0.452804	0.301727	0.679528	3.0572
NOESY	NOESY-pos3.0577ppm						bsl_inv_barthel	-0.800738	0.207444	-3.86002	0.000126638	0.00211054	0.448997	0.298995	0.674254	3.0577
NOESY	NOESY-pos3.0583ppm						bsl_inv_barthel	-0.814293	0.207519	-3.92394	9.79849e-05	0.00197436	0.442952	0.294926	0.665275	3.0583
NOESY	NOESY-pos3.0588ppm						bsl_inv_barthel	-0.807312	0.207307	-3.89429	0.000110418	0.00203703	0.446055	0.297116	0.669656	3.0588
NOESY	NOESY-pos3.0594ppm						bsl_inv_barthel	-0.817328	0.207334	-3.94209	9.10425e-05	0.00194088	0.44161	0.294139	0.663017	3.0594
NOESY	NOESY-pos3.0599ppm						bsl_inv_barthel	-0.826772	0.20729	-3.98848	7.53537e-05	0.00190239	0.437459	0.2914	0.656729	3.0599
NOESY	NOESY-pos3.05ppm						bsl_inv_barthel	-0.84563	0.207042	-4.08435	5.06746e-05	0.00188715	0.429287	0.286095	0.644147	3.05
NOESY	NOESY-pos3.0605ppm						bsl_inv_barthel	-0.821384	0.207417	-3.96005	8.46324e-05	0.00192059	0.439822	0.2929	0.660442	3.0605
NOESY	NOESY-pos3.0616ppm						bsl_inv_barthel	-0.830119	0.207183	-4.00669	6.9926e-05	0.00188715	0.435998	0.290487	0.654398	3.0616
NOESY	NOESY-pos3.061ppm						bsl_inv_barthel	-0.81946	0.207318	-3.95268	8.72119e-05	0.00192412	0.44067	0.293522	0.661585	3.061
NOESY	NOESY-pos3.0621ppm						bsl_inv_barthel	-0.833159	0.207278	-4.01952	6.63284e-05	0.00188715	0.434674	0.289551	0.652533	3.0621
NOESY	NOESY-pos3.0627ppm						bsl_inv_barthel	-0.8478	0.207162	-4.09245	4.89845e-05	0.00188715	0.428356	0.285407	0.642902	3.0627
NOESY	NOESY-pos3.0632ppm						bsl_inv_barthel	-0.857507	0.207364	-4.13527	4.09114e-05	0.00188715	0.424219	0.282539	0.636944	3.0632
NOESY	NOESY-pos3.0638ppm						bsl_inv_barthel	-0.845133	0.207677	-4.06946	5.39235e-05	0.00188715	0.4295	0.285881	0.64527	3.0638
NOESY	NOESY-pos3.0643ppm						bsl_inv_barthel	-0.855858	0.208055	-4.11361	4.48227e-05	0.00188715	0.424918	0.282622	0.63886	3.0643
NOESY	NOESY-pos3.0649ppm						bsl_inv_barthel	-0.833176	0.208915	-3.98812	7.54668e-05	0.00190239	0.434667	0.288619	0.654618	3.0649
NOESY	NOESY-pos3.0654ppm						bsl_inv_barthel	-0.841769	0.209633	-4.01544	6.74518e-05	0.00188715	0.430947	0.285747	0.649931	3.0654
NOESY	NOESY-pos3.0665ppm						bsl_inv_barthel	-0.793002	0.209153	-3.79148	0.000166073	0.00236844	0.452484	0.300309	0.681771	3.0665
NOESY	NOESY-pos3.066ppm						bsl_inv_barthel	-0.844717	0.21026	-4.01748	6.68872e-05	0.00188715	0.429679	0.284555	0.648815	3.066
NOESY	NOESY-pos3.0671ppm						bsl_inv_barthel	-0.728754	0.2079	-3.50531	0.000492721	0.00480394	0.48251	0.321024	0.725227	3.0671
NOESY	NOESY-pos3.0676ppm						bsl_inv_barthel	-0.717896	0.208313	-3.44624	0.000611247	0.00563256	0.487778	0.324267	0.733739	3.0676
NOESY	NOESY-pos3.0682ppm						bsl_inv_barthel	-0.756647	0.208118	-3.63567	0.000302912	0.00339237	0.469237	0.312061	0.705579	3.0682
NOESY	NOESY-pos3.0687ppm						bsl_inv_barthel	-0.803139	0.207591	-3.86886	0.000122252	0.00209066	0.447921	0.298192	0.672831	3.0687
NOESY	NOESY-pos3.0693ppm						bsl_inv_barthel	-0.792408	0.207842	-3.81254	0.000152867	0.00227754	0.452753	0.301261	0.680426	3.0693
NOESY	NOESY-pos3.0698ppm						bsl_inv_barthel	-0.805761	0.208	-3.87386	0.000119835	0.00208328	0.446748	0.297173	0.671607	3.0698
NOESY	NOESY-pos3.0704ppm						bsl_inv_barthel	-0.806523	0.208218	-3.87346	0.000120027	0.00208332	0.446408	0.29682	0.671383	3.0704
NOESY	NOESY-pos3.0709ppm						bsl_inv_barthel	-0.822166	0.208206	-3.94881	8.85947e-05	0.00193313	0.439479	0.292219	0.660947	3.0709
NOESY	NOESY-pos3.0715ppm						bsl_inv_barthel	-0.802749	0.208561	-3.849	0.000132319	0.00214262	0.448095	0.297742	0.674374	3.0715
NOESY	NOESY-pos3.0726ppm						bsl_inv_barthel	-0.816252	0.208766	-3.90989	0.0001037	0.00200601	0.442085	0.29363	0.665597	3.0726
NOESY	NOESY-pos3.072ppm						bsl_inv_barthel	-0.808401	0.208738	-3.87281	0.000120339	0.00208502	0.44557	0.295961	0.670806	3.072
NOESY	NOESY-pos3.0731ppm						bsl_inv_barthel	-0.810686	0.20885	-3.88167	0.000116148	0.00206585	0.444553	0.295221	0.669422	3.0731
NOESY	NOESY-pos3.0737ppm						bsl_inv_barthel	-0.833366	0.208893	-3.98945	7.50564e-05	0.00190239	0.434584	0.288576	0.654465	3.0737
NOESY	NOESY-pos3.0742ppm						bsl_inv_barthel	-0.80507	0.209112	-3.84995	0.000131817	0.00213954	0.447057	0.296731	0.673538	3.0742
NOESY	NOESY-pos3.0748ppm						bsl_inv_barthel	-0.823163	0.209026	-3.93809	9.25326e-05	0.0019456	0.439041	0.29146	0.66135	3.0748
NOESY	NOESY-pos3.0753ppm						bsl_inv_barthel	-0.799393	0.209284	-3.81966	0.000148631	0.00225287	0.449602	0.29832	0.677601	3.0753
NOESY	NOESY-pos3.0759ppm						bsl_inv_barthel	-0.784493	0.209381	-3.74673	0.000197797	0.0026089	0.456351	0.30274	0.687904	3.0759
NOESY	NOESY-pos3.0764ppm						bsl_inv_barthel	-0.773554	0.209586	-3.69087	0.00024542	0.00295519	0.46137	0.305947	0.69575	3.0764
NOESY	NOESY-pos3.0775ppm						bsl_inv_barthel	-0.757212	0.209502	-3.61435	0.00032834	0.00358907	0.468972	0.31104	0.707096	3.0775
NOESY	NOESY-pos3.077ppm						bsl_inv_barthel	-0.75604	0.20957	-3.60757	0.000336832	0.00365344	0.469522	0.311362	0.708021	3.077
NOESY	NOESY-pos3.0781ppm						bsl_inv_barthel	-0.766496	0.209498	-3.65873	0.000277509	0.00319476	0.464638	0.308167	0.700557	3.0781
NOESY	NOESY-pos3.0786ppm						bsl_inv_barthel	-0.755994	0.209602	-3.60681	0.000337793	0.00365704	0.469544	0.311358	0.708097	3.0786
NOESY	NOESY-pos3.0792ppm						bsl_inv_barthel	-0.714688	0.209961	-3.40391	0.000711995	0.00633135	0.489345	0.324259	0.738478	3.0792
NOESY	NOESY-pos3.0797ppm						bsl_inv_barthel	-0.713337	0.209857	-3.39916	0.000724213	0.00642384	0.490006	0.324764	0.739325	3.0797
NOESY	NOESY-pos3.0803ppm						bsl_inv_barthel	-0.728677	0.20966	-3.47552	0.000549506	0.00518312	0.482547	0.319944	0.727789	3.0803
NOESY	NOESY-pos3.0808ppm						bsl_inv_barthel	-0.734174	0.209863	-3.49836	0.000505465	0.00488648	0.479902	0.318063	0.724087	3.0808
NOESY	NOESY-pos3.0814ppm						bsl_inv_barthel	-0.724579	0.209956	-3.4511	0.000600553	0.00555506	0.484529	0.321071	0.731202	3.0814
NOESY	NOESY-pos3.0819ppm						bsl_inv_barthel	-0.725862	0.209868	-3.45867	0.000584287	0.00544274	0.483907	0.320715	0.730138	3.0819
NOESY	NOESY-pos3.0825ppm						bsl_inv_barthel	-0.727407	0.209862	-3.46612	0.000568671	0.00532263	0.48316	0.320223	0.729003	3.0825
NOESY	NOESY-pos3.0836ppm						bsl_inv_barthel	-0.739576	0.209586	-3.52874	0.000451961	0.00449858	0.477316	0.316521	0.719796	3.0836
NOESY	NOESY-pos3.083ppm						bsl_inv_barthel	-0.737216	0.209735	-3.51499	0.000475479	0.00467489	0.478444	0.317177	0.721707	3.083
NOESY	NOESY-pos3.0841ppm						bsl_inv_barthel	-0.746276	0.209655	-3.55955	0.000403164	0.00413153	0.474129	0.314366	0.715086	3.0841
NOESY	NOESY-pos3.0847ppm						bsl_inv_barthel	-0.73548	0.210037	-3.50167	0.000499351	0.00484695	0.479276	0.31754	0.723389	3.0847
NOESY	NOESY-pos3.0852ppm						bsl_inv_barthel	-0.731688	0.210122	-3.4822	0.000536267	0.00509245	0.481096	0.318693	0.726259	3.0852
NOESY	NOESY-pos3.0858ppm						bsl_inv_barthel	-0.743386	0.210442	-3.5325	0.000445726	0.00444903	0.475501	0.314789	0.718263	3.0858
NOESY	NOESY-pos3.0863ppm						bsl_inv_barthel	-0.755965	0.210249	-3.59557	0.000352375	0.00376389	0.469557	0.310972	0.709016	3.0863
NOESY	NOESY-pos3.0869ppm						bsl_inv_barthel	-0.767759	0.210261	-3.65145	0.000285301	0.0032488	0.464052	0.307318	0.70072	3.0869
NOESY	NOESY-pos3.0874ppm						bsl_inv_barthel	-0.775971	0.210167	-3.69216	0.000244202	0.0029457	0.460257	0.304861	0.694861	3.0874
NOESY	NOESY-pos3.0885ppm						bsl_inv_barthel	-0.778195	0.210572	-3.69562	0.000240979	0.00292221	0.459234	0.303943	0.693868	3.0885
NOESY	NOESY-pos3.088ppm						bsl_inv_barthel	-0.807432	0.210156	-3.84207	0.000136014	0.00217225	0.446002	0.295426	0.673325	3.088
NOESY	NOESY-pos3.0891ppm						bsl_inv_barthel	-0.77439	0.210909	-3.67168	0.000264126	0.00309535	0.460985	0.3049	0.696973	3.0891
NOESY	NOESY-pos3.0896ppm						bsl_inv_barthel	-0.789255	0.211497	-3.73175	0.000209631	0.00269426	0.454183	0.300055	0.687482	3.0896
NOESY	NOESY-pos3.0902ppm						bsl_inv_barthel	-0.797617	0.212307	-3.7569	0.000190123	0.00255209	0.450401	0.297084	0.68284	3.0902
NOESY	NOESY-pos3.0907ppm						bsl_inv_barthel	-0.76328	0.213371	-3.57724	0.000377423	0.0039412	0.466135	0.306822	0.708169	3.0907
NOESY	NOESY-pos3.0913ppm						bsl_inv_barthel	-0.806262	0.213308	-3.77981	0.000173852	0.00242506	0.446524	0.29395	0.678291	3.0913
NOESY	NOESY-pos3.0918ppm						bsl_inv_barthel	-0.826434	0.212085	-3.89672	0.000109345	0.00202961	0.437607	0.288771	0.663154	3.0918
NOESY	NOESY-pos3.0924ppm						bsl_inv_barthel	-0.819246	0.209982	-3.9015	0.000107264	0.00202195	0.440764	0.292056	0.665192	3.0924
NOESY	NOESY-pos3.0929ppm						bsl_inv_barthel	-0.793346	0.208832	-3.79897	0.000161258	0.00233007	0.452329	0.300395	0.681107	3.0929
NOESY	NOESY-pos3.0935ppm						bsl_inv_barthel	-0.798074	0.208799	-3.82222	0.000147139	0.00224219	0.450195	0.298997	0.67785	3.0935
NOESY	NOESY-pos3.0946ppm						bsl_inv_barthel	-0.764166	0.210361	-3.63264	0.000306414	0.00341691	0.465722	0.308364	0.70338	3.0946
NOESY	NOESY-pos3.094ppm						bsl_inv_barthel	-0.781077	0.20966	-3.72545	0.000214807	0.00273193	0.457913	0.30361	0.690635	3.094
NOESY	NOESY-pos3.0951ppm						bsl_inv_barthel	-0.754702	0.209866	-3.59611	0.000351663	0.00376023	0.470151	0.311598	0.70938	3.0951
NOESY	NOESY-pos3.0957ppm						bsl_inv_barthel	-0.74733	0.209042	-3.57502	0.000380557	0.00396515	0.47363	0.314412	0.713475	3.0957
NOESY	NOESY-pos3.0962ppm						bsl_inv_barthel	-0.763785	0.208282	-3.66707	0.000268824	0.00313205	0.465899	0.309741	0.700787	3.0962
NOESY	NOESY-pos3.0968ppm						bsl_inv_barthel	-0.75726	0.208674	-3.62892	0.000310753	0.00344984	0.46895	0.31153	0.705915	3.0968
NOESY	NOESY-pos3.0973ppm						bsl_inv_barthel	-0.7391	0.209093	-3.53479	0.000441971	0.00441842	0.477544	0.316978	0.719444	3.0973
NOESY	NOESY-pos3.0979ppm						bsl_inv_barthel	-0.730329	0.209175	-3.49147	0.000518384	0.00497438	0.48175	0.319719	0.725898	3.0979
NOESY	NOESY-pos3.0984ppm						bsl_inv_barthel	-0.728049	0.209	-3.48349	0.000533741	0.00507373	0.48285	0.320559	0.727305	3.0984
NOESY	NOESY-pos3.0995ppm						bsl_inv_barthel	-0.687965	0.209094	-3.29022	0.00106428	0.00873561	0.502598	0.333608	0.75719	3.0995
NOESY	NOESY-pos3.099ppm						bsl_inv_barthel	-0.717487	0.209035	-3.43238	0.000642667	0.00585117	0.487977	0.32394	0.735078	3.099
NOESY	NOESY-pos3.1001ppm						bsl_inv_barthel	-0.652964	0.209066	-3.12325	0.00188146	0.0138285	0.520501	0.34551	0.784119	3.1001
NOESY	NOESY-pos3.1006ppm						bsl_inv_barthel	-0.611901	0.209083	-2.92659	0.00356662	0.0236153	0.542319	0.359981	0.817015	3.1006
NOESY	NOESY-pos3.1012ppm						bsl_inv_barthel	-0.57673	0.209131	-2.75774	0.00601093	0.036519	0.561732	0.372832	0.846341	3.1012
NOESY	NOESY-pos3.1017ppm						bsl_inv_barthel	-0.559848	0.209177	-2.67642	0.00765999	0.0444754	0.571296	0.379145	0.860829	3.1017
NOESY	NOESY-pos3.1023ppm						bsl_inv_barthel	-0.56536	0.209453	-2.69923	0.00716078	0.0420584	0.568156	0.376858	0.856558	3.1023
NOESY	NOESY-pos3.1028ppm						bsl_inv_barthel	-0.567796	0.209852	-2.7057	0.00702452	0.0414047	0.566773	0.375647	0.855143	3.1028
NOESY	NOESY-pos3.1149ppm						bsl_inv_barthel	-0.570087	0.209481	-2.72142	0.00670325	0.0398849	0.565477	0.37506	0.852568	3.1149
NOESY	NOESY-pos3.1154ppm						bsl_inv_barthel	-0.595629	0.209668	-2.84081	0.00466418	0.0296115	0.551216	0.365467	0.831371	3.1154
NOESY	NOESY-pos3.1165ppm						bsl_inv_barthel	-0.555402	0.210172	-2.64261	0.0084579	0.0482639	0.573841	0.380093	0.86635	3.1165
NOESY	NOESY-pos3.116ppm						bsl_inv_barthel	-0.58174	0.209938	-2.771	0.00577475	0.0352956	0.558925	0.370382	0.843445	3.116
NOESY	NOESY-pos3.1171ppm						bsl_inv_barthel	-0.563659	0.209691	-2.68804	0.00740181	0.0432146	0.569123	0.377323	0.858418	3.1171
NOESY	NOESY-pos3.1176ppm						bsl_inv_barthel	-0.586961	0.208726	-2.81211	0.00509491	0.0318877	0.556015	0.369331	0.837061	3.1176
NOESY	NOESY-pos3.1182ppm						bsl_inv_barthel	-0.610105	0.207912	-2.93444	0.00347902	0.0231163	0.543294	0.361457	0.816607	3.1182
NOESY	NOESY-pos3.1187ppm						bsl_inv_barthel	-0.592328	0.207919	-2.84884	0.00454982	0.0290201	0.553038	0.367935	0.831265	3.1187
NOESY	NOESY-pos3.1193ppm						bsl_inv_barthel	-0.622365	0.2085	-2.98497	0.00296035	0.0201392	0.536674	0.356641	0.807586	3.1193
NOESY	NOESY-pos3.1198ppm						bsl_inv_barthel	-0.652023	0.209698	-3.10935	0.00197065	0.0143799	0.520991	0.345407	0.785829	3.1198
NOESY	NOESY-pos3.1204ppm						bsl_inv_barthel	-0.657514	0.210924	-3.11731	0.0019191	0.0140636	0.518138	0.342692	0.783406	3.1204
NOESY	NOESY-pos3.1209ppm						bsl_inv_barthel	-0.669867	0.210805	-3.17767	0.00156682	0.0119025	0.511776	0.338563	0.773608	3.1209
NOESY	NOESY-pos3.1215ppm						bsl_inv_barthel	-0.644154	0.210003	-3.06736	0.00226432	0.0161421	0.525107	0.347928	0.792512	3.1215
NOESY	NOESY-pos3.1226ppm						bsl_inv_barthel	-0.612781	0.207684	-2.95054	0.00330532	0.0221024	0.541842	0.360652	0.814061	3.1226
NOESY	NOESY-pos3.122ppm						bsl_inv_barthel	-0.644459	0.208638	-3.08888	0.00210912	0.015215	0.524946	0.348753	0.790154	3.122
NOESY	NOESY-pos3.1231ppm						bsl_inv_barthel	-0.633355	0.20703	-3.05925	0.00232544	0.0164983	0.530808	0.353761	0.796461	3.1231
NOESY	NOESY-pos3.1237ppm						bsl_inv_barthel	-0.631484	0.207251	-3.04695	0.00242113	0.0170821	0.531802	0.35427	0.7983	3.1237
NOESY	NOESY-pos3.1242ppm						bsl_inv_barthel	-0.636332	0.207447	-3.06744	0.00226368	0.0161396	0.52923	0.352421	0.794743	3.1242
NOESY	NOESY-pos3.1248ppm						bsl_inv_barthel	-0.619605	0.207621	-2.9843	0.00296669	0.0201723	0.538157	0.358243	0.808425	3.1248
NOESY	NOESY-pos3.1253ppm						bsl_inv_barthel	-0.591472	0.207831	-2.84593	0.00459099	0.0292214	0.553512	0.368313	0.831833	3.1253
NOESY	NOESY-pos3.1259ppm						bsl_inv_barthel	-0.589179	0.208017	-2.83236	0.00478746	0.0302714	0.554782	0.369024	0.834047	3.1259
NOESY	NOESY-pos3.1264ppm						bsl_inv_barthel	-0.592595	0.208092	-2.84776	0.0045651	0.029104	0.552891	0.367712	0.831325	3.1264
NOESY	NOESY-pos3.1275ppm						bsl_inv_barthel	-0.57189	0.208546	-2.74228	0.00629736	0.0379644	0.564458	0.375071	0.849472	3.1275
NOESY	NOESY-pos3.127ppm						bsl_inv_barthel	-0.578897	0.208416	-2.7776	0.00566041	0.0347636	0.560516	0.372546	0.843326	3.127
NOESY	NOESY-pos3.1396ppm						bsl_inv_barthel	-0.571263	0.20774	-2.74989	0.00615484	0.0372282	0.564812	0.375899	0.848664	3.1396
NOESY	NOESY-pos3.1402ppm						bsl_inv_barthel	-0.586249	0.207842	-2.82065	0.00496312	0.0312127	0.556411	0.370235	0.836207	3.1402
NOESY	NOESY-pos3.1407ppm						bsl_inv_barthel	-0.595715	0.207718	-2.86791	0.00428822	0.0275958	0.551169	0.366836	0.828128	3.1407
NOESY	NOESY-pos3.1413ppm						bsl_inv_barthel	-0.638195	0.207751	-3.07192	0.00223059	0.0159472	0.528245	0.351556	0.793738	3.1413
NOESY	NOESY-pos3.1418ppm						bsl_inv_barthel	-0.644763	0.207749	-3.10357	0.00200886	0.0146158	0.524787	0.349256	0.788537	3.1418
NOESY	NOESY-pos3.1424ppm						bsl_inv_barthel	-0.641593	0.207726	-3.08864	0.00211076	0.0152198	0.526453	0.35038	0.791006	3.1424
NOESY	NOESY-pos3.1429ppm						bsl_inv_barthel	-0.64069	0.207556	-3.08682	0.0021235	0.0153055	0.526929	0.350814	0.791457	3.1429
NOESY	NOESY-pos3.1435ppm						bsl_inv_barthel	-0.635016	0.207537	-3.05977	0.00232151	0.0164755	0.529927	0.352823	0.795931	3.1435
NOESY	NOESY-pos3.1446ppm						bsl_inv_barthel	-0.620204	0.206946	-2.99694	0.00284834	0.0195154	0.537835	0.358503	0.806872	3.1446
NOESY	NOESY-pos3.144ppm						bsl_inv_barthel	-0.636668	0.20729	-3.07139	0.00223447	0.0159729	0.529052	0.352411	0.794232	3.144
NOESY	NOESY-pos3.1451ppm						bsl_inv_barthel	-0.565726	0.206538	-2.7391	0.00635781	0.0382488	0.567947	0.378878	0.851367	3.1451
NOESY	NOESY-pos3.1484ppm						bsl_inv_barthel	-0.586129	0.206615	-2.83682	0.00472206	0.0299339	0.556477	0.371171	0.834299	3.1484
NOESY	NOESY-pos3.1495ppm						bsl_inv_barthel	-0.723711	0.206825	-3.49914	0.000504007	0.00488089	0.484949	0.323328	0.72736	3.1495
NOESY	NOESY-pos3.149ppm						bsl_inv_barthel	-0.663485	0.206976	-3.20561	0.00142482	0.0110195	0.515053	0.343297	0.77274	3.149
NOESY	NOESY-pos3.1501ppm						bsl_inv_barthel	-0.711874	0.207359	-3.43305	0.000641112	0.00584237	0.490724	0.326836	0.736792	3.1501
NOESY	NOESY-pos3.1506ppm						bsl_inv_barthel	-0.689368	0.207757	-3.31814	0.000965237	0.00807273	0.501893	0.334014	0.75415	3.1506
NOESY	NOESY-pos3.1512ppm						bsl_inv_barthel	-0.675522	0.207987	-3.24791	0.00123243	0.00978443	0.508891	0.338518	0.765009	3.1512
NOESY	NOESY-pos3.1517ppm						bsl_inv_barthel	-0.671278	0.208187	-3.22439	0.0013362	0.0104701	0.511055	0.339825	0.768564	3.1517
NOESY	NOESY-pos3.1523ppm						bsl_inv_barthel	-0.641855	0.208548	-3.07773	0.00218825	0.0156917	0.526315	0.349725	0.792074	3.1523
NOESY	NOESY-pos3.1528ppm						bsl_inv_barthel	-0.652982	0.208412	-3.13313	0.00182029	0.0134602	0.520492	0.345947	0.7831	3.1528
NOESY	NOESY-pos3.1534ppm						bsl_inv_barthel	-0.665719	0.208431	-3.19395	0.00148257	0.0113695	0.513904	0.341556	0.773218	3.1534
NOESY	NOESY-pos3.1539ppm						bsl_inv_barthel	-0.690737	0.208585	-3.31154	0.000987841	0.0082241	0.501207	0.333017	0.754341	3.1539
NOESY	NOESY-pos3.1545ppm						bsl_inv_barthel	-0.658812	0.20858	-3.15856	0.00167126	0.0125497	0.517466	0.343823	0.778804	3.1545
NOESY	NOESY-pos3.1556ppm						bsl_inv_barthel	-0.690685	0.207716	-3.32514	0.000941794	0.00791413	0.501233	0.333601	0.753097	3.1556
NOESY	NOESY-pos3.155ppm						bsl_inv_barthel	-0.674995	0.208078	-3.24395	0.00124935	0.00989576	0.509159	0.338637	0.765549	3.155
NOESY	NOESY-pos3.1561ppm						bsl_inv_barthel	-0.646245	0.207855	-3.10911	0.0019722	0.0143873	0.52401	0.348666	0.787534	3.1561
NOESY	NOESY-pos3.1567ppm						bsl_inv_barthel	-0.663489	0.207932	-3.19089	0.00149808	0.0114646	0.515051	0.342653	0.774187	3.1567
NOESY	NOESY-pos3.1572ppm						bsl_inv_barthel	-0.654659	0.207899	-3.14892	0.00172638	0.0128981	0.519619	0.345715	0.781003	3.1572
NOESY	NOESY-pos3.1578ppm						bsl_inv_barthel	-0.643865	0.208296	-3.09111	0.00209363	0.0151301	0.525258	0.349195	0.790093	3.1578
NOESY	NOESY-pos3.1583ppm						bsl_inv_barthel	-0.639381	0.208291	-3.06966	0.00224723	0.016039	0.527619	0.350768	0.793635	3.1583
NOESY	NOESY-pos3.1589ppm						bsl_inv_barthel	-0.621659	0.208334	-2.98396	0.00297002	0.0201924	0.537053	0.357009	0.807894	3.1589
NOESY	NOESY-pos3.1594ppm						bsl_inv_barthel	-0.634728	0.208223	-3.04831	0.00241033	0.0170256	0.53008	0.352451	0.797231	3.1594
NOESY	NOESY-pos3.1605ppm						bsl_inv_barthel	-0.592512	0.208512	-2.84162	0.00465251	0.0295477	0.552936	0.36744	0.832078	3.1605
NOESY	NOESY-pos3.1611ppm						bsl_inv_barthel	-0.622197	0.208348	-2.98634	0.00294737	0.0200733	0.536764	0.356808	0.807482	3.1611
NOESY	NOESY-pos3.1616ppm						bsl_inv_barthel	-0.611909	0.208477	-2.93514	0.00347126	0.0230676	0.542314	0.360406	0.816038	3.1616
NOESY	NOESY-pos3.1622ppm						bsl_inv_barthel	-0.637606	0.208357	-3.06017	0.00231847	0.0164617	0.528556	0.351346	0.795148	3.1622
NOESY	NOESY-pos3.1627ppm						bsl_inv_barthel	-0.648273	0.208336	-3.11168	0.00195543	0.014284	0.522948	0.347632	0.786679	3.1627
NOESY	NOESY-pos3.1633ppm						bsl_inv_barthel	-0.651997	0.208426	-3.1282	0.00185058	0.0136418	0.521004	0.346279	0.783893	3.1633
NOESY	NOESY-pos3.1638ppm						bsl_inv_barthel	-0.654195	0.208364	-3.13968	0.00178081	0.0132272	0.51986	0.34556	0.782077	3.1638
NOESY	NOESY-pos3.1644ppm						bsl_inv_barthel	-0.650658	0.208249	-3.12443	0.00187405	0.0137852	0.521703	0.346863	0.784671	3.1644
NOESY	NOESY-pos3.1649ppm						bsl_inv_barthel	-0.667231	0.208291	-3.20335	0.00143586	0.0110841	0.513127	0.341133	0.771839	3.1649
NOESY	NOESY-pos3.1655ppm						bsl_inv_barthel	-0.66953	0.208312	-3.21407	0.00138427	0.0107743	0.511949	0.340336	0.770098	3.1655
NOESY	NOESY-pos3.1666ppm						bsl_inv_barthel	-0.681195	0.208268	-3.27077	0.00113874	0.00920604	0.506012	0.336418	0.7611	3.1666
NOESY	NOESY-pos3.166ppm						bsl_inv_barthel	-0.665317	0.208383	-3.19277	0.00148856	0.0114061	0.51411	0.341725	0.773456	3.166
NOESY	NOESY-pos3.1671ppm						bsl_inv_barthel	-0.667766	0.208257	-3.20646	0.00142074	0.0110004	0.512853	0.340974	0.771373	3.1671
NOESY	NOESY-pos3.1677ppm						bsl_inv_barthel	-0.661549	0.208356	-3.17509	0.00158056	0.0119877	0.516051	0.343033	0.776335	3.1677
NOESY	NOESY-pos3.1682ppm						bsl_inv_barthel	-0.692719	0.208295	-3.32566	0.000940081	0.0079058	0.500214	0.332546	0.752421	3.1682
NOESY	NOESY-pos3.1688ppm						bsl_inv_barthel	-0.696369	0.208055	-3.34704	0.000871807	0.0074483	0.498391	0.33149	0.749326	3.1688
NOESY	NOESY-pos3.1693ppm						bsl_inv_barthel	-0.705878	0.207741	-3.39788	0.000727547	0.00645028	0.493675	0.328555	0.741778	3.1693
NOESY	NOESY-pos3.1699ppm						bsl_inv_barthel	-0.704832	0.207609	-3.39501	0.000735059	0.006499	0.494191	0.328984	0.742361	3.1699
NOESY	NOESY-pos3.16ppm						bsl_inv_barthel	-0.62567	0.208316	-3.00347	0.00278888	0.0191988	0.534903	0.355593	0.804631	3.16
NOESY	NOESY-pos3.1704ppm						bsl_inv_barthel	-0.71467	0.207543	-3.44348	0.000617383	0.00567193	0.489354	0.325806	0.734999	3.1704
NOESY	NOESY-pos3.1715ppm						bsl_inv_barthel	-0.721869	0.207687	-3.47575	0.000549055	0.00518153	0.485843	0.323377	0.729934	3.1715
NOESY	NOESY-pos3.171ppm						bsl_inv_barthel	-0.691537	0.207788	-3.32809	0.000932071	0.0078517	0.500806	0.33327	0.752562	3.171
NOESY	NOESY-pos3.1721ppm						bsl_inv_barthel	-0.707358	0.207678	-3.40603	0.000706587	0.00629315	0.492945	0.32811	0.740589	3.1721
NOESY	NOESY-pos3.1726ppm						bsl_inv_barthel	-0.715107	0.207917	-3.43938	0.000626611	0.00574322	0.48914	0.325424	0.735218	3.1726
NOESY	NOESY-pos3.1732ppm						bsl_inv_barthel	-0.693608	0.208154	-3.33219	0.000918712	0.00776305	0.49977	0.332342	0.751543	3.1732
NOESY	NOESY-pos3.1737ppm						bsl_inv_barthel	-0.696276	0.208132	-3.34536	0.000876997	0.00748331	0.498438	0.331471	0.749509	3.1737
NOESY	NOESY-pos3.1743ppm						bsl_inv_barthel	-0.696859	0.208232	-3.34655	0.000873299	0.00745731	0.498148	0.331213	0.749219	3.1743
NOESY	NOESY-pos3.1748ppm						bsl_inv_barthel	-0.691733	0.208145	-3.32332	0.000947832	0.00795024	0.500708	0.332972	0.752941	3.1748
NOESY	NOESY-pos3.1754ppm						bsl_inv_barthel	-0.681222	0.207838	-3.27765	0.00111184	0.00903929	0.505998	0.336693	0.760439	3.1754
NOESY	NOESY-pos3.1759ppm						bsl_inv_barthel	-0.671953	0.207972	-3.23098	0.00130636	0.0102878	0.51071	0.339739	0.767722	3.1759
NOESY	NOESY-pos3.1765ppm						bsl_inv_barthel	-0.682373	0.208572	-3.27164	0.0011353	0.00918366	0.505416	0.335822	0.760658	3.1765
NOESY	NOESY-pos3.1776ppm						bsl_inv_barthel	-0.677271	0.208424	-3.24948	0.00122576	0.00974701	0.508001	0.337637	0.764327	3.1776
NOESY	NOESY-pos3.177ppm						bsl_inv_barthel	-0.68553	0.208646	-3.28562	0.00108146	0.00883563	0.503823	0.334715	0.75837	3.177
NOESY	NOESY-pos3.1781ppm						bsl_inv_barthel	-0.69634	0.208259	-3.34362	0.000882406	0.00751333	0.498406	0.331367	0.749648	3.1781
NOESY	NOESY-pos3.1787ppm						bsl_inv_barthel	-0.692334	0.208164	-3.32591	0.000939242	0.00789996	0.500407	0.33276	0.752516	3.1787
NOESY	NOESY-pos3.1792ppm						bsl_inv_barthel	-0.697994	0.207739	-3.35995	0.000832836	0.00717355	0.497582	0.331157	0.747647	3.1792
NOESY	NOESY-pos3.1798ppm						bsl_inv_barthel	-0.705116	0.207461	-3.39879	0.00072518	0.00643034	0.494052	0.328986	0.741936	3.1798
NOESY	NOESY-pos3.1803ppm						bsl_inv_barthel	-0.701422	0.207414	-3.38176	0.000770684	0.00674428	0.49588	0.330234	0.744612	3.1803
NOESY	NOESY-pos3.1809ppm						bsl_inv_barthel	-0.6938	0.20719	-3.34862	0.000866948	0.00741373	0.499674	0.332907	0.749981	3.1809
NOESY	NOESY-pos3.1814ppm						bsl_inv_barthel	-0.664684	0.207348	-3.20564	0.0014247	0.0110195	0.514436	0.342636	0.772378	3.1814
NOESY	NOESY-pos3.1825ppm						bsl_inv_barthel	-0.653395	0.20691	-3.15787	0.00167516	0.0125721	0.520276	0.346824	0.780476	3.1825
NOESY	NOESY-pos3.182ppm						bsl_inv_barthel	-0.6525	0.207225	-3.14875	0.00172736	0.0129037	0.520742	0.34692	0.781657	3.182
NOESY	NOESY-pos3.1831ppm						bsl_inv_barthel	-0.616967	0.206784	-2.98362	0.0029732	0.0202115	0.539578	0.359779	0.809232	3.1831
NOESY	NOESY-pos3.1836ppm						bsl_inv_barthel	-0.603113	0.206446	-2.9214	0.00362566	0.0239426	0.547106	0.36504	0.819978	3.1836
NOESY	NOESY-pos3.1842ppm						bsl_inv_barthel	-0.594408	0.206044	-2.88486	0.00406713	0.026416	0.551889	0.368523	0.826494	3.1842
NOESY	NOESY-pos3.1847ppm						bsl_inv_barthel	-0.586863	0.205937	-2.84972	0.00453743	0.0289624	0.556069	0.371391	0.83258	3.1847
NOESY	NOESY-pos3.1853ppm						bsl_inv_barthel	-0.588895	0.206338	-2.85403	0.00447721	0.0286563	0.55494	0.370346	0.831543	3.1853
NOESY	NOESY-pos3.1858ppm						bsl_inv_barthel	-0.624623	0.206375	-3.02664	0.00258697	0.0180429	0.535463	0.357322	0.802416	3.1858
NOESY	NOESY-pos3.1864ppm						bsl_inv_barthel	-0.644212	0.206304	-3.12263	0.00188533	0.0138468	0.525076	0.350439	0.786741	3.1864
NOESY	NOESY-pos3.1869ppm						bsl_inv_barthel	-0.665004	0.206412	-3.22172	0.00134849	0.0105423	0.514272	0.343155	0.770716	3.1869
NOESY	NOESY-pos3.1875ppm						bsl_inv_barthel	-0.658309	0.207013	-3.18004	0.00155427	0.0118187	0.517726	0.345054	0.776807	3.1875
NOESY	NOESY-pos3.1886ppm						bsl_inv_barthel	-0.601874	0.207731	-2.89737	0.00391083	0.025538	0.547784	0.364573	0.823065	3.1886
NOESY	NOESY-pos3.188ppm						bsl_inv_barthel	-0.639806	0.207393	-3.08499	0.00213641	0.0153825	0.527395	0.351236	0.791904	3.188
NOESY	NOESY-pos3.1919ppm						bsl_inv_barthel	-0.617939	0.213805	-2.8902	0.00399979	0.0260861	0.539054	0.354518	0.819648	3.1919
NOESY	NOESY-pos3.1924ppm						bsl_inv_barthel	-0.696624	0.213774	-3.25869	0.00118738	0.00951226	0.498265	0.327712	0.75758	3.1924
NOESY	NOESY-pos3.1935ppm						bsl_inv_barthel	-0.747235	0.20954	-3.56608	0.000393473	0.00405956	0.473674	0.314135	0.714239	3.1935
NOESY	NOESY-pos3.193ppm						bsl_inv_barthel	-0.732729	0.211973	-3.45672	0.000588441	0.00547213	0.480595	0.317209	0.728139	3.193
NOESY	NOESY-pos3.1941ppm						bsl_inv_barthel	-0.733857	0.207415	-3.53811	0.000436561	0.00437314	0.480054	0.319694	0.72085	3.1941
NOESY	NOESY-pos3.1946ppm						bsl_inv_barthel	-0.674376	0.206935	-3.25887	0.00118664	0.00950912	0.509474	0.339606	0.76431	3.1946
NOESY	NOESY-pos3.1952ppm						bsl_inv_barthel	-0.617307	0.20776	-2.97125	0.00309371	0.0208882	0.539395	0.35897	0.810506	3.1952
NOESY	NOESY-pos3.1957ppm						bsl_inv_barthel	-0.602397	0.208539	-2.88866	0.00401913	0.0261654	0.547498	0.363807	0.823937	3.1957
NOESY	NOESY-pos3.1963ppm						bsl_inv_barthel	-0.577004	0.209197	-2.75818	0.00600294	0.0364826	0.561579	0.372682	0.846219	3.1963
NOESY	NOESY-pos3.1968ppm						bsl_inv_barthel	-0.573967	0.209961	-2.73368	0.00646194	0.0387476	0.563287	0.373256	0.850065	3.1968
NOESY	NOESY-pos3.1974ppm						bsl_inv_barthel	-0.567846	0.21075	-2.69441	0.0072638	0.0425677	0.566745	0.374968	0.856607	3.1974
NOESY	NOESY-pos3.1979ppm						bsl_inv_barthel	-0.560991	0.211604	-2.65114	0.00825004	0.0472946	0.570643	0.376915	0.863944	3.1979
NOESY	NOESY-pos3.2177ppm						bsl_inv_barthel	-0.583989	0.220725	-2.64577	0.00838029	0.0479309	0.557669	0.361819	0.859532	3.2177
NOESY	NOESY-pos3.2183ppm						bsl_inv_barthel	-0.5885	0.220049	-2.6744	0.00770575	0.0446842	0.555159	0.360668	0.85453	3.2183
NOESY	NOESY-pos3.2188ppm						bsl_inv_barthel	-0.578395	0.219707	-2.63258	0.00870865	0.0495554	0.560797	0.364576	0.862629	3.2188
NOESY	NOESY-pos3.2705ppm						bsl_inv_barthel	-0.596025	0.217863	-2.73579	0.00642123	0.0385626	0.550997	0.359502	0.844496	3.2705
NOESY	NOESY-pos3.2716ppm						bsl_inv_barthel	-0.719173	0.217849	-3.30125	0.00102408	0.00848194	0.487155	0.317856	0.746627	3.2716
NOESY	NOESY-pos3.271ppm						bsl_inv_barthel	-0.673633	0.218206	-3.08714	0.00212131	0.0152917	0.509853	0.332433	0.781962	3.271
NOESY	NOESY-pos3.2721ppm						bsl_inv_barthel	-0.736153	0.217325	-3.38734	0.000755474	0.0066473	0.478953	0.312826	0.733303	3.2721
NOESY	NOESY-pos3.2727ppm						bsl_inv_barthel	-0.635401	0.216442	-2.93566	0.00346554	0.0230324	0.529723	0.346585	0.809633	3.2727
NOESY	NOESY-pos3.2732ppm						bsl_inv_barthel	-0.590768	0.215584	-2.74031	0.00633461	0.0381428	0.553902	0.363015	0.845165	3.2732
NOESY	NOESY-pos3.276ppm						bsl_inv_barthel	-0.582736	0.216383	-2.69308	0.00729241	0.0427216	0.558368	0.365369	0.853316	3.276
NOESY	NOESY-pos3.2815ppm						bsl_inv_barthel	-0.588336	0.216794	-2.71381	0.00685714	0.0406324	0.55525	0.363036	0.849234	3.2815
NOESY	NOESY-pos3.282ppm						bsl_inv_barthel	-0.602751	0.218752	-2.75541	0.00605336	0.036736	0.547304	0.35647	0.840299	3.282
NOESY	NOESY-pos3.2864ppm						bsl_inv_barthel	-0.660658	0.246207	-2.68334	0.00750533	0.0437169	0.516511	0.318789	0.836865	3.2864
NOESY	NOESY-pos3.287ppm						bsl_inv_barthel	-0.653615	0.242488	-2.69545	0.0072414	0.0424546	0.520162	0.323391	0.83666	3.287
NOESY	NOESY-pos3.2892ppm						bsl_inv_barthel	-0.581254	0.218469	-2.66058	0.00802519	0.0462282	0.559197	0.364418	0.858083	3.2892
NOESY	NOESY-pos3.2897ppm						bsl_inv_barthel	-0.605734	0.21838	-2.77376	0.00572676	0.0350884	0.545674	0.355668	0.837187	3.2897
NOESY	NOESY-pos3.2908ppm						bsl_inv_barthel	-0.600287	0.225886	-2.65748	0.00809819	0.0465704	0.548654	0.352388	0.854233	3.2908
NOESY	NOESY-pos3.2914ppm						bsl_inv_barthel	-0.639911	0.230783	-2.77277	0.00574383	0.0351609	0.52734	0.335462	0.828967	3.2914
NOESY	NOESY-pos3.2919ppm						bsl_inv_barthel	-0.640236	0.234935	-2.72516	0.0066287	0.0395311	0.527168	0.332635	0.835468	3.2919
NOESY	NOESY-pos3.2963ppm						bsl_inv_barthel	-0.730634	0.267954	-2.72672	0.00659798	0.0393994	0.481604	0.284841	0.814285	3.2963
NOESY	NOESY-pos3.2969ppm						bsl_inv_barthel	-0.750066	0.263552	-2.84599	0.00459012	0.0292193	0.472336	0.28178	0.791754	3.2969
NOESY	NOESY-pos3.2974ppm						bsl_inv_barthel	-0.694895	0.262338	-2.64885	0.00830541	0.0475573	0.499127	0.298472	0.834676	3.2974
NOESY	NOESY-pos3.2991ppm						bsl_inv_barthel	-0.70924	0.267021	-2.65612	0.00813053	0.0467268	0.492018	0.291534	0.830374	3.2991
NOESY	NOESY-pos3.2996ppm						bsl_inv_barthel	-0.739543	0.266612	-2.77385	0.00572511	0.0350862	0.477332	0.283058	0.804944	3.2996
NOESY	NOESY-pos3.3007ppm						bsl_inv_barthel	-0.718345	0.268124	-2.67915	0.00759862	0.0441799	0.487558	0.288267	0.824628	3.3007
NOESY	NOESY-pos3.3013ppm						bsl_inv_barthel	-0.760966	0.270267	-2.81561	0.00504055	0.0316089	0.467215	0.275081	0.793547	3.3013
NOESY	NOESY-pos3.3018ppm						bsl_inv_barthel	-0.752618	0.270721	-2.78005	0.00561838	0.0345791	0.471132	0.277141	0.800911	3.3018
NOESY	NOESY-pos3.3024ppm						bsl_inv_barthel	-0.739702	0.271334	-2.72616	0.00660886	0.0394515	0.477256	0.280406	0.812299	3.3024
NOESY	NOESY-pos3.3029ppm						bsl_inv_barthel	-0.762637	0.272747	-2.79614	0.00535001	0.0332035	0.466435	0.27329	0.796082	3.3029
NOESY	NOESY-pos3.3035ppm						bsl_inv_barthel	-0.760743	0.273927	-2.77718	0.00566765	0.0348041	0.467319	0.273176	0.799437	3.3035
NOESY	NOESY-pos3.3051ppm						bsl_inv_barthel	-0.748647	0.280147	-2.67234	0.00775273	0.0448949	0.473006	0.27315	0.819092	3.3051
NOESY	NOESY-pos3.3062ppm						bsl_inv_barthel	-0.753442	0.284777	-2.64573	0.00838132	0.0479317	0.470743	0.269388	0.822604	3.3062
NOESY	NOESY-pos3.3068ppm						bsl_inv_barthel	-0.770495	0.287011	-2.68455	0.0074787	0.0435892	0.462784	0.263675	0.812245	3.3068
NOESY	NOESY-pos3.3095ppm						bsl_inv_barthel	-0.796964	0.293731	-2.71324	0.00686866	0.0406831	0.450695	0.253427	0.801516	3.3095
NOESY	NOESY-pos3.309ppm						bsl_inv_barthel	-0.777893	0.293153	-2.65354	0.0081923	0.0470128	0.459373	0.2586	0.816023	3.309
NOESY	NOESY-pos3.3101ppm						bsl_inv_barthel	-0.830091	0.295141	-2.81253	0.00508846	0.0318616	0.436009	0.244493	0.777544	3.3101
NOESY	NOESY-pos3.3106ppm						bsl_inv_barthel	-0.814753	0.29563	-2.75599	0.00604277	0.0366833	0.442749	0.248034	0.790319	3.3106
NOESY	NOESY-pos3.3112ppm						bsl_inv_barthel	-0.831654	0.297155	-2.79872	0.00530792	0.0329796	0.435329	0.24315	0.7794	3.3112
NOESY	NOESY-pos3.3117ppm						bsl_inv_barthel	-0.791883	0.297527	-2.66155	0.0080023	0.0461254	0.452991	0.252831	0.811614	3.3117
NOESY	NOESY-pos3.3123ppm						bsl_inv_barthel	-0.804002	0.299374	-2.68561	0.00745527	0.0434804	0.447534	0.248882	0.804746	3.3123
NOESY	NOESY-pos3.3128ppm						bsl_inv_barthel	-0.806783	0.300745	-2.68262	0.00752139	0.043796	0.446292	0.247525	0.80467	3.3128
NOESY	NOESY-pos3.3134ppm						bsl_inv_barthel	-0.803211	0.301932	-2.66024	0.00803315	0.0462656	0.447889	0.247834	0.809431	3.3134
NOESY	NOESY-pos3.3139ppm						bsl_inv_barthel	-0.808913	0.303402	-2.66614	0.00789525	0.0456237	0.445342	0.245715	0.807151	3.3139
NOESY	NOESY-pos3.3156ppm						bsl_inv_barthel	-0.858763	0.313964	-2.73523	0.00643194	0.03861	0.423686	0.228977	0.783962	3.3156
NOESY	NOESY-pos3.315ppm						bsl_inv_barthel	-0.834873	0.313378	-2.66411	0.00794234	0.045825	0.433929	0.234783	0.801995	3.315
NOESY	NOESY-pos3.3161ppm						bsl_inv_barthel	-0.898198	0.311491	-2.88355	0.00408394	0.0265014	0.407303	0.221193	0.750005	3.3161
NOESY	NOESY-pos3.3167ppm						bsl_inv_barthel	-0.852479	0.311346	-2.73805	0.00637782	0.0383439	0.426357	0.231606	0.784866	3.3167
NOESY	NOESY-pos3.3172ppm						bsl_inv_barthel	-0.882033	0.31304	-2.81764	0.00500924	0.0314558	0.41394	0.224116	0.764544	3.3172
NOESY	NOESY-pos3.3178ppm						bsl_inv_barthel	-0.883016	0.315213	-2.80133	0.0052658	0.0327675	0.413534	0.222944	0.767054	3.3178
NOESY	NOESY-pos3.3183ppm						bsl_inv_barthel	-0.86518	0.314823	-2.74815	0.00618725	0.0373911	0.420976	0.22713	0.780261	3.3183
NOESY	NOESY-pos3.3189ppm						bsl_inv_barthel	-0.836176	0.316233	-2.64418	0.00841943	0.0480995	0.433365	0.233169	0.805446	3.3189
NOESY	NOESY-pos3.3194ppm						bsl_inv_barthel	-0.845698	0.317565	-2.66307	0.00796659	0.0459438	0.429257	0.230357	0.799898	3.3194
NOESY	NOESY-pos3.3205ppm						bsl_inv_barthel	-0.865009	0.318499	-2.71589	0.00681464	0.0404462	0.421048	0.225538	0.786037	3.3205
NOESY	NOESY-pos3.3211ppm						bsl_inv_barthel	-0.851768	0.318091	-2.67775	0.00763011	0.0443254	0.42666	0.228727	0.795877	3.3211
NOESY	NOESY-pos3.3216ppm						bsl_inv_barthel	-0.866244	0.319478	-2.71143	0.00690574	0.0408541	0.420528	0.224828	0.786576	3.3216
NOESY	NOESY-pos3.3244ppm						bsl_inv_barthel	-0.867125	0.328075	-2.64307	0.00844675	0.0482157	0.420158	0.220876	0.799237	3.3244
NOESY	NOESY-pos3.3271ppm						bsl_inv_barthel	-0.957026	0.341384	-2.80337	0.00523308	0.032592	0.384033	0.196687	0.749826	3.3271
NOESY	NOESY-pos3.3277ppm						bsl_inv_barthel	-1.06434	0.345353	-3.0819	0.00215834	0.0155178	0.344954	0.175304	0.678784	3.3277
NOESY	NOESY-pos3.3282ppm						bsl_inv_barthel	-0.994079	0.33681	-2.95145	0.00329576	0.0220485	0.370064	0.19124	0.716103	3.3282
NOESY	NOESY-pos3.3288ppm						bsl_inv_barthel	-0.937298	0.33081	-2.83335	0.00477296	0.0301936	0.391685	0.204808	0.749079	3.3288
NOESY	NOESY-pos3.3293ppm						bsl_inv_barthel	-0.875312	0.329826	-2.65386	0.00818454	0.0469806	0.416732	0.218325	0.795445	3.3293
NOESY	NOESY-pos3.3299ppm						bsl_inv_barthel	-0.936743	0.3271	-2.86378	0.00434361	0.0279138	0.391902	0.206417	0.744065	3.3299
NOESY	NOESY-pos3.32ppm						bsl_inv_barthel	-0.860597	0.317289	-2.71235	0.006887	0.0407682	0.422909	0.227073	0.787643	3.32
NOESY	NOESY-pos3.3304ppm						bsl_inv_barthel	-0.934508	0.326321	-2.86377	0.00434375	0.0279138	0.392779	0.207195	0.744592	3.3304
NOESY	NOESY-pos3.3315ppm						bsl_inv_barthel	-0.901147	0.324392	-2.77796	0.00565421	0.0347381	0.406104	0.215035	0.766946	3.3315
NOESY	NOESY-pos3.331ppm						bsl_inv_barthel	-0.935778	0.326954	-2.86211	0.0043663	0.0280521	0.39228	0.206675	0.744571	3.331
NOESY	NOESY-pos3.3321ppm						bsl_inv_barthel	-0.874126	0.325465	-2.68577	0.00745166	0.0434685	0.417226	0.22046	0.789612	3.3321
NOESY	NOESY-pos3.3326ppm						bsl_inv_barthel	-0.885645	0.323831	-2.7349	0.00643828	0.0386268	0.412448	0.218635	0.778071	3.3326
NOESY	NOESY-pos3.3332ppm						bsl_inv_barthel	-0.860587	0.322027	-2.6724	0.00775121	0.0448908	0.422914	0.224976	0.795	3.3332
NOESY	NOESY-pos3.3337ppm						bsl_inv_barthel	-0.90853	0.323998	-2.80412	0.00522107	0.0325318	0.403117	0.213618	0.760717	3.3337
NOESY	NOESY-pos3.3342ppm						bsl_inv_barthel	-0.947816	0.32965	-2.87522	0.00419156	0.0270722	0.387587	0.203126	0.739558	3.3342
NOESY	NOESY-pos3.3348ppm						bsl_inv_barthel	-1.0013	0.336799	-2.97299	0.00307649	0.0207873	0.367402	0.189868	0.710936	3.3348
NOESY	NOESY-pos3.3353ppm						bsl_inv_barthel	-1.06707	0.333768	-3.19703	0.00146711	0.0112733	0.344016	0.178842	0.661741	3.3353
NOESY	NOESY-pos3.3359ppm						bsl_inv_barthel	-1.02933	0.325834	-3.15908	0.00166838	0.0125298	0.357245	0.18863	0.676584	3.3359
NOESY	NOESY-pos3.3364ppm						bsl_inv_barthel	-0.975451	0.320026	-3.04803	0.00241254	0.017039	0.377022	0.201352	0.705958	3.3364
NOESY	NOESY-pos3.3375ppm						bsl_inv_barthel	-0.915049	0.313701	-2.91695	0.00367699	0.0242494	0.400497	0.216557	0.740673	3.3375
NOESY	NOESY-pos3.337ppm						bsl_inv_barthel	-0.93672	0.316327	-2.96124	0.0031944	0.0214542	0.391911	0.210826	0.728535	3.337
NOESY	NOESY-pos3.3381ppm						bsl_inv_barthel	-0.906945	0.315084	-2.87842	0.00414987	0.0268475	0.403756	0.217728	0.748728	3.3381
NOESY	NOESY-pos3.3386ppm						bsl_inv_barthel	-0.895513	0.320743	-2.792	0.00541795	0.0335529	0.408398	0.217802	0.765783	3.3386
NOESY	NOESY-pos3.3392ppm						bsl_inv_barthel	-0.97785	0.326597	-2.99406	0.00287495	0.0196755	0.376119	0.198299	0.713395	3.3392
NOESY	NOESY-pos3.3397ppm						bsl_inv_barthel	-0.952448	0.318724	-2.98832	0.00292864	0.0199607	0.385796	0.206564	0.720544	3.3397
NOESY	NOESY-pos3.3403ppm						bsl_inv_barthel	-0.894201	0.307526	-2.90772	0.00378551	0.0248494	0.408934	0.223811	0.747179	3.3403
NOESY	NOESY-pos3.3408ppm						bsl_inv_barthel	-0.853304	0.295925	-2.88352	0.00408428	0.0265014	0.426005	0.238517	0.760871	3.3408
NOESY	NOESY-pos3.3414ppm						bsl_inv_barthel	-0.904337	0.28769	-3.14344	0.00175845	0.0130925	0.40481	0.230338	0.71144	3.3414
NOESY	NOESY-pos3.3419ppm						bsl_inv_barthel	-0.924125	0.28396	-3.25443	0.00120502	0.00960434	0.396878	0.227482	0.692419	3.3419
NOESY	NOESY-pos3.3425ppm						bsl_inv_barthel	-0.890524	0.276655	-3.21889	0.00136161	0.0106358	0.41044	0.238647	0.705901	3.3425
NOESY	NOESY-pos3.3436ppm						bsl_inv_barthel	-0.816469	0.252344	-3.23554	0.00128604	0.0101555	0.44199	0.269533	0.724789	3.3436
NOESY	NOESY-pos3.343ppm						bsl_inv_barthel	-0.8289	0.26284	-3.15363	0.00169927	0.0127253	0.436529	0.260783	0.730714	3.343
NOESY	NOESY-pos3.3441ppm						bsl_inv_barthel	-0.951532	0.254832	-3.73396	0.000207841	0.00268196	0.386149	0.234335	0.636315	3.3441
NOESY	NOESY-pos3.3447ppm						bsl_inv_barthel	-1.02346	0.26653	-3.83993	0.000137171	0.00217556	0.359351	0.21313	0.60589	3.3447
NOESY	NOESY-pos3.3452ppm						bsl_inv_barthel	-0.905195	0.273038	-3.31528	0.000974986	0.00813308	0.404463	0.236845	0.690706	3.3452
NOESY	NOESY-pos3.3458ppm						bsl_inv_barthel	-0.811266	0.277875	-2.91954	0.00364704	0.0240722	0.444295	0.257715	0.765955	3.3458
NOESY	NOESY-pos3.3463ppm						bsl_inv_barthel	-0.829527	0.279863	-2.96404	0.0031659	0.0212942	0.436256	0.252067	0.755032	3.3463
NOESY	NOESY-pos3.3469ppm						bsl_inv_barthel	-0.913946	0.2683	-3.40643	0.000705573	0.00628803	0.400939	0.236972	0.67836	3.3469
NOESY	NOESY-pos3.3474ppm						bsl_inv_barthel	-0.951183	0.255728	-3.71951	0.000219795	0.00276519	0.386284	0.234006	0.637656	3.3474
NOESY	NOESY-pos3.3485ppm						bsl_inv_barthel	-0.958481	0.261803	-3.66108	0.000275027	0.00317755	0.383475	0.229555	0.640601	3.3485
NOESY	NOESY-pos3.348ppm						bsl_inv_barthel	-0.948456	0.257396	-3.68481	0.000251189	0.00299828	0.387339	0.233879	0.641492	3.348
NOESY	NOESY-pos3.3491ppm						bsl_inv_barthel	-0.8932	0.262023	-3.40886	0.000699445	0.00624359	0.409344	0.244934	0.684111	3.3491
NOESY	NOESY-pos3.3496ppm						bsl_inv_barthel	-0.904022	0.256659	-3.52226	0.000462906	0.00457922	0.404938	0.244859	0.669671	3.3496
NOESY	NOESY-pos3.3502ppm						bsl_inv_barthel	-0.895411	0.250652	-3.57233	0.000384408	0.00399615	0.40844	0.249901	0.667555	3.3502
NOESY	NOESY-pos3.3507ppm						bsl_inv_barthel	-0.904353	0.251695	-3.59305	0.000355718	0.00378852	0.404804	0.247171	0.662967	3.3507
NOESY	NOESY-pos3.3513ppm						bsl_inv_barthel	-0.900622	0.260924	-3.45167	0.000599322	0.00554694	0.406317	0.243648	0.677591	3.3513
NOESY	NOESY-pos3.3518ppm						bsl_inv_barthel	-0.821381	0.26488	-3.10095	0.00202641	0.01472	0.439824	0.261703	0.739179	3.3518
NOESY	NOESY-pos3.3524ppm						bsl_inv_barthel	-0.866464	0.264311	-3.2782	0.00110972	0.00902475	0.420435	0.250446	0.705806	3.3524
NOESY	NOESY-pos3.3529ppm						bsl_inv_barthel	-0.862671	0.26421	-3.26509	0.00116136	0.00935306	0.422033	0.251447	0.708349	3.3529
NOESY	NOESY-pos3.3535ppm						bsl_inv_barthel	-0.821141	0.267361	-3.07128	0.00223524	0.0159764	0.439929	0.260496	0.742959	3.3535
NOESY	NOESY-pos3.3546ppm						bsl_inv_barthel	-0.859835	0.272594	-3.15427	0.00169561	0.0127064	0.423232	0.248051	0.72213	3.3546
NOESY	NOESY-pos3.354ppm						bsl_inv_barthel	-0.824315	0.272226	-3.02805	0.00257511	0.0179739	0.438535	0.257206	0.747701	3.354
NOESY	NOESY-pos3.3551ppm						bsl_inv_barthel	-0.80099	0.269448	-2.9727	0.00307931	0.0208012	0.448884	0.264713	0.761191	3.3551
NOESY	NOESY-pos3.3557ppm						bsl_inv_barthel	-0.760061	0.272423	-2.79001	0.00545091	0.033726	0.467638	0.274169	0.797629	3.3557
NOESY	NOESY-pos3.3606ppm						bsl_inv_barthel	-0.781502	0.271208	-2.88156	0.00410944	0.0266425	0.457718	0.268993	0.778853	3.3606
NOESY	NOESY-pos3.3612ppm						bsl_inv_barthel	-0.785896	0.258761	-3.03715	0.00249985	0.0175358	0.455711	0.274428	0.756748	3.3612
NOESY	NOESY-pos3.3617ppm						bsl_inv_barthel	-0.784446	0.251169	-3.12318	0.00188186	0.0138296	0.456372	0.278946	0.746653	3.3617
NOESY	NOESY-pos3.3623ppm						bsl_inv_barthel	-0.736862	0.245157	-3.00567	0.00276909	0.0190906	0.478614	0.296008	0.773868	3.3623
NOESY	NOESY-pos3.3628ppm						bsl_inv_barthel	-0.674567	0.240564	-2.80411	0.0052213	0.0325318	0.509377	0.317883	0.816228	3.3628
NOESY	NOESY-pos3.3634ppm						bsl_inv_barthel	-0.698043	0.235598	-2.96286	0.00317789	0.0213565	0.497558	0.313544	0.789566	3.3634
NOESY	NOESY-pos3.3639ppm						bsl_inv_barthel	-0.704991	0.231499	-3.04533	0.00243398	0.0171516	0.494113	0.313885	0.777826	3.3639
NOESY	NOESY-pos3.3645ppm						bsl_inv_barthel	-0.711737	0.229139	-3.10613	0.00199182	0.0145053	0.490791	0.31322	0.769031	3.3645
NOESY	NOESY-pos3.3656ppm						bsl_inv_barthel	-0.703383	0.228508	-3.07816	0.00218516	0.0156757	0.494908	0.316239	0.774523	3.3656
NOESY	NOESY-pos3.365ppm						bsl_inv_barthel	-0.702884	0.228229	-3.07973	0.00217388	0.0156057	0.495155	0.316569	0.774487	3.365
NOESY	NOESY-pos3.3661ppm						bsl_inv_barthel	-0.663544	0.229889	-2.88636	0.00404812	0.0263166	0.515023	0.328202	0.808188	3.3661
NOESY	NOESY-pos3.3667ppm						bsl_inv_barthel	-0.673904	0.229362	-2.93816	0.00343812	0.0228641	0.509715	0.325155	0.799033	3.3667
NOESY	NOESY-pos3.3672ppm						bsl_inv_barthel	-0.665285	0.227135	-2.92903	0.0035392	0.023465	0.514127	0.329404	0.802438	3.3672
NOESY	NOESY-pos3.3678ppm						bsl_inv_barthel	-0.729345	0.225166	-3.23915	0.00127019	0.0100477	0.482225	0.310159	0.749746	3.3678
NOESY	NOESY-pos3.3683ppm						bsl_inv_barthel	-0.743594	0.223867	-3.32158	0.000953645	0.00799165	0.475402	0.30655	0.737261	3.3683
NOESY	NOESY-pos3.3689ppm						bsl_inv_barthel	-0.754621	0.22521	-3.35075	0.000860446	0.00736336	0.470189	0.302392	0.731097	3.3689
NOESY	NOESY-pos3.3694ppm						bsl_inv_barthel	-0.759329	0.226601	-3.35095	0.000859813	0.0073615	0.46798	0.300152	0.729649	3.3694
NOESY	NOESY-pos3.3705ppm						bsl_inv_barthel	-0.71519	0.225123	-3.17689	0.00157094	0.0119322	0.489099	0.314607	0.76037	3.3705
NOESY	NOESY-pos3.3711ppm						bsl_inv_barthel	-0.707878	0.224881	-3.14779	0.00173296	0.0129367	0.492689	0.317066	0.765588	3.3711
NOESY	NOESY-pos3.3716ppm						bsl_inv_barthel	-0.731837	0.226012	-3.23805	0.00127499	0.0100813	0.481025	0.308875	0.749121	3.3716
NOESY	NOESY-pos3.3722ppm						bsl_inv_barthel	-0.75958	0.227808	-3.3343	0.000911908	0.00771389	0.467863	0.299367	0.731194	3.3722
NOESY	NOESY-pos3.3727ppm						bsl_inv_barthel	-0.728725	0.228346	-3.19132	0.00149587	0.0114513	0.482524	0.308423	0.754902	3.3727
NOESY	NOESY-pos3.3733ppm						bsl_inv_barthel	-0.723119	0.225635	-3.20482	0.00142871	0.0110402	0.485237	0.311809	0.755123	3.3733
NOESY	NOESY-pos3.3738ppm						bsl_inv_barthel	-0.731401	0.222318	-3.28989	0.00106551	0.00874046	0.481234	0.311254	0.744042	3.3738
NOESY	NOESY-pos3.3744ppm						bsl_inv_barthel	-0.692157	0.221167	-3.12957	0.00184213	0.0135925	0.500495	0.324443	0.772078	3.3744
NOESY	NOESY-pos3.3749ppm						bsl_inv_barthel	-0.671784	0.222158	-3.0239	0.00261011	0.0181788	0.510796	0.330478	0.789501	3.3749
NOESY	NOESY-pos3.3755ppm						bsl_inv_barthel	-0.697499	0.222714	-3.13181	0.00182833	0.0135106	0.497829	0.321738	0.770297	3.3755
NOESY	NOESY-pos3.3766ppm						bsl_inv_barthel	-0.68614	0.220323	-3.11425	0.00193879	0.0141795	0.503516	0.326942	0.775454	3.3766
NOESY	NOESY-pos3.376ppm						bsl_inv_barthel	-0.679053	0.221173	-3.07023	0.00224298	0.0160147	0.507097	0.328719	0.782271	3.376
NOESY	NOESY-pos3.3771ppm						bsl_inv_barthel	-0.652427	0.220653	-2.95681	0.00323994	0.0217202	0.52078	0.337933	0.80256	3.3771
NOESY	NOESY-pos3.3777ppm						bsl_inv_barthel	-0.652947	0.221707	-2.94509	0.00336323	0.022445	0.520509	0.33706	0.803803	3.3777
NOESY	NOESY-pos3.3782ppm						bsl_inv_barthel	-0.605003	0.223406	-2.70809	0.00697475	0.0411803	0.546073	0.352439	0.846092	3.3782
NOESY	NOESY-pos3.3799ppm						bsl_inv_barthel	-0.595222	0.222311	-2.67743	0.00763733	0.0443579	0.55144	0.356668	0.852576	3.3799
NOESY	NOESY-pos3.37ppm						bsl_inv_barthel	-0.712817	0.226609	-3.14558	0.00174589	0.0130126	0.490261	0.314437	0.764401	3.37
NOESY	NOESY-pos3.3804ppm						bsl_inv_barthel	-0.701812	0.219528	-3.19692	0.00146767	0.0112761	0.495686	0.32236	0.762206	3.3804
NOESY	NOESY-pos3.3815ppm						bsl_inv_barthel	-0.699816	0.21617	-3.23734	0.00127812	0.0101018	0.496676	0.325136	0.75872	3.3815
NOESY	NOESY-pos3.381ppm						bsl_inv_barthel	-0.711743	0.217435	-3.27336	0.00112854	0.00914385	0.490788	0.320486	0.751585	3.381
NOESY	NOESY-pos3.3821ppm						bsl_inv_barthel	-0.693242	0.214639	-3.2298	0.00131166	0.0103179	0.499953	0.328265	0.761436	3.3821
NOESY	NOESY-pos3.3826ppm						bsl_inv_barthel	-0.686939	0.214212	-3.20682	0.00141897	0.0109897	0.503114	0.330617	0.765609	3.3826
NOESY	NOESY-pos3.3832ppm						bsl_inv_barthel	-0.654093	0.213814	-3.05917	0.00232608	0.0165007	0.519914	0.341924	0.790557	3.3832
NOESY	NOESY-pos3.3837ppm						bsl_inv_barthel	-0.635125	0.213843	-2.97005	0.00310559	0.0209477	0.529869	0.348451	0.805741	3.3837
NOESY	NOESY-pos3.3843ppm						bsl_inv_barthel	-0.605651	0.21401	-2.83001	0.00482226	0.0304387	0.545719	0.358757	0.830115	3.3843
NOESY	NOESY-pos3.4327ppm						bsl_inv_barthel	-0.637046	0.211952	-3.00561	0.00276961	0.0190906	0.528853	0.349074	0.80122	3.4327
NOESY	NOESY-pos3.4332ppm						bsl_inv_barthel	-0.689037	0.21138	-3.25971	0.00118318	0.00948833	0.502059	0.331761	0.759775	3.4332
NOESY	NOESY-pos3.4338ppm						bsl_inv_barthel	-0.750238	0.210242	-3.56846	0.00039	0.00403589	0.472254	0.312762	0.713078	3.4338
NOESY	NOESY-pos3.4343ppm						bsl_inv_barthel	-0.73137	0.209948	-3.48358	0.000533571	0.005073	0.481249	0.318903	0.726242	3.4343
NOESY	NOESY-pos3.4349ppm						bsl_inv_barthel	-0.744776	0.211416	-3.5228	0.000461983	0.00457257	0.474841	0.313753	0.718635	3.4349
NOESY	NOESY-pos3.4354ppm						bsl_inv_barthel	-0.764373	0.213468	-3.58073	0.000372517	0.00390709	0.465626	0.306429	0.70753	3.4354
NOESY	NOESY-pos3.4365ppm						bsl_inv_barthel	-0.758824	0.211572	-3.5866	0.000364423	0.0038493	0.468217	0.309281	0.708828	3.4365
NOESY	NOESY-pos3.436ppm						bsl_inv_barthel	-0.748295	0.212411	-3.52286	0.000461884	0.00457257	0.473173	0.312041	0.71751	3.436
NOESY	NOESY-pos3.4371ppm						bsl_inv_barthel	-0.810758	0.210478	-3.85198	0.000130761	0.00213506	0.444521	0.294259	0.671514	3.4371
NOESY	NOESY-pos3.4376ppm						bsl_inv_barthel	-0.882344	0.209423	-4.21321	2.93572e-05	0.00188715	0.413812	0.274497	0.623832	3.4376
NOESY	NOESY-pos3.4382ppm						bsl_inv_barthel	-0.881051	0.208498	-4.22571	2.78214e-05	0.00188715	0.414347	0.275351	0.623507	3.4382
NOESY	NOESY-pos3.4387ppm						bsl_inv_barthel	-0.811539	0.207849	-3.90447	0.000105988	0.0020168	0.444174	0.295548	0.66754	3.4387
NOESY	NOESY-pos3.4393ppm						bsl_inv_barthel	-0.748733	0.207847	-3.60232	0.000343546	0.00369838	0.472966	0.314707	0.710809	3.4393
NOESY	NOESY-pos3.4398ppm						bsl_inv_barthel	-0.749996	0.207465	-3.61505	0.000327464	0.00358378	0.472368	0.314545	0.709379	3.4398
NOESY	NOESY-pos3.4404ppm						bsl_inv_barthel	-0.733636	0.207536	-3.53498	0.000441651	0.00441602	0.48016	0.319689	0.721181	3.4404
NOESY	NOESY-pos3.4409ppm						bsl_inv_barthel	-0.714268	0.207968	-3.43451	0.000637743	0.00582187	0.48955	0.325665	0.735908	3.4409
NOESY	NOESY-pos3.4415ppm						bsl_inv_barthel	-0.676771	0.207898	-3.2553	0.00120139	0.00958379	0.508255	0.338155	0.763921	3.4415
NOESY	NOESY-pos3.442ppm						bsl_inv_barthel	-0.623672	0.207623	-3.00387	0.00278532	0.0191844	0.535973	0.356788	0.805147	3.442
NOESY	NOESY-pos3.5107ppm						bsl_inv_barthel	-0.54573	0.206975	-2.63669	0.00860516	0.0490214	0.579419	0.386199	0.869308	3.5107
NOESY	NOESY-pos3.5113ppm						bsl_inv_barthel	-0.573817	0.207101	-2.77071	0.0057798	0.0353185	0.563371	0.375411	0.845439	3.5113
NOESY	NOESY-pos3.5118ppm						bsl_inv_barthel	-0.584432	0.207354	-2.81852	0.00499566	0.031379	0.557422	0.371262	0.836927	3.5118
NOESY	NOESY-pos3.5124ppm						bsl_inv_barthel	-0.614776	0.207219	-2.96679	0.00313818	0.0211285	0.540762	0.360261	0.811698	3.5124
NOESY	NOESY-pos3.5129ppm						bsl_inv_barthel	-0.637651	0.206695	-3.08499	0.00213642	0.0153825	0.528532	0.352476	0.792526	3.5129
NOESY	NOESY-pos3.5135ppm						bsl_inv_barthel	-0.635553	0.206763	-3.07382	0.00221661	0.0158577	0.529643	0.353169	0.794297	3.5135
NOESY	NOESY-pos3.5146ppm						bsl_inv_barthel	-0.623263	0.206554	-3.01743	0.00266558	0.0184882	0.536192	0.357683	0.803791	3.5146
NOESY	NOESY-pos3.514ppm						bsl_inv_barthel	-0.613265	0.206688	-2.96711	0.00313498	0.0211153	0.541579	0.361182	0.812079	3.514
NOESY	NOESY-pos3.5151ppm						bsl_inv_barthel	-0.596403	0.206584	-2.88698	0.00404035	0.0262723	0.550789	0.367399	0.825721	3.5151
NOESY	NOESY-pos3.5157ppm						bsl_inv_barthel	-0.60426	0.206612	-2.92461	0.00358905	0.0237296	0.546479	0.364503	0.819304	3.5157
NOESY	NOESY-pos3.5162ppm						bsl_inv_barthel	-0.620638	0.206881	-2.99998	0.00282051	0.0193572	0.537601	0.358394	0.806419	3.5162
NOESY	NOESY-pos3.5168ppm						bsl_inv_barthel	-0.678897	0.206704	-3.28439	0.00108608	0.00886673	0.507176	0.338228	0.760517	3.5168
NOESY	NOESY-pos3.5173ppm						bsl_inv_barthel	-0.691419	0.206828	-3.34296	0.000884448	0.00752774	0.500865	0.333937	0.751236	3.5173
NOESY	NOESY-pos3.5179ppm						bsl_inv_barthel	-0.685885	0.206786	-3.31688	0.000969516	0.00809862	0.503644	0.335818	0.755342	3.5179
NOESY	NOESY-pos3.5184ppm						bsl_inv_barthel	-0.649089	0.207007	-3.13559	0.00180539	0.0133735	0.522521	0.348254	0.783993	3.5184
NOESY	NOESY-pos3.5195ppm						bsl_inv_barthel	-0.603988	0.207507	-2.91068	0.00375037	0.0246531	0.546627	0.363963	0.820966	3.5195
NOESY	NOESY-pos3.519ppm						bsl_inv_barthel	-0.63064	0.207366	-3.0412	0.00246706	0.0173368	0.532251	0.354489	0.799153	3.519
NOESY	NOESY-pos3.5201ppm						bsl_inv_barthel	-0.578025	0.208348	-2.77432	0.00571692	0.0350477	0.561005	0.372922	0.843949	3.5201
NOESY	NOESY-pos3.8988ppm						bsl_inv_barthel	-0.552006	0.206372	-2.67481	0.00769657	0.0446405	0.575794	0.384237	0.862848	3.8988
NOESY	NOESY-pos3.8994ppm						bsl_inv_barthel	-0.557756	0.206352	-2.70294	0.00708235	0.0416765	0.572492	0.382049	0.857867	3.8994
NOESY	NOESY-pos3.8999ppm						bsl_inv_barthel	-0.544283	0.206436	-2.63656	0.00860829	0.0490301	0.580258	0.387167	0.869647	3.8999
NOESY	NOESY-pos3.9005ppm						bsl_inv_barthel	-0.554054	0.206508	-2.68296	0.00751381	0.0437565	0.574616	0.383349	0.861313	3.9005
NOESY	NOESY-pos3.901ppm						bsl_inv_barthel	-0.543551	0.206637	-2.63047	0.0087623	0.0498037	0.580683	0.387299	0.870626	3.901
NOESY	NOESY-pos3.9126ppm						bsl_inv_barthel	-0.622709	0.20616	-3.02051	0.00263903	0.0183383	0.536489	0.358157	0.803615	3.9126
NOESY	NOESY-pos3.912ppm						bsl_inv_barthel	-0.576633	0.206855	-2.78761	0.00549074	0.0339385	0.561787	0.374535	0.842656	3.912
NOESY	NOESY-pos3.9131ppm						bsl_inv_barthel	-0.637355	0.205921	-3.09515	0.00206579	0.0149585	0.528689	0.353116	0.791559	3.9131
NOESY	NOESY-pos3.9137ppm						bsl_inv_barthel	-0.673606	0.205742	-3.27403	0.00112593	0.00912943	0.509867	0.340663	0.763112	3.9137
NOESY	NOESY-pos3.9142ppm						bsl_inv_barthel	-0.714306	0.205552	-3.47507	0.000550413	0.00518898	0.489532	0.327199	0.732402	3.9142
NOESY	NOESY-pos3.9148ppm						bsl_inv_barthel	-0.735867	0.20555	-3.57998	0.000373568	0.00391317	0.47909	0.320221	0.716779	3.9148
NOESY	NOESY-pos3.9153ppm						bsl_inv_barthel	-0.741174	0.205667	-3.60375	0.000341703	0.00368657	0.476554	0.318453	0.713148	3.9153
NOESY	NOESY-pos3.9159ppm						bsl_inv_barthel	-0.72494	0.205997	-3.51919	0.000468186	0.0046231	0.484353	0.323456	0.725287	3.9159
NOESY	NOESY-pos3.9164ppm						bsl_inv_barthel	-0.723821	0.206391	-3.50703	0.00048961	0.00478376	0.484896	0.323567	0.726662	3.9164
NOESY	NOESY-pos3.9175ppm						bsl_inv_barthel	-0.776471	0.205908	-3.77096	0.000179975	0.00247332	0.460027	0.307263	0.68874	3.9175
NOESY	NOESY-pos3.917ppm						bsl_inv_barthel	-0.731494	0.206601	-3.54062	0.000432529	0.00434544	0.48119	0.320963	0.721404	3.917
NOESY	NOESY-pos3.9181ppm						bsl_inv_barthel	-0.798344	0.205697	-3.88117	0.00011638	0.00206707	0.450074	0.30074	0.67356	3.9181
NOESY	NOESY-pos3.9186ppm						bsl_inv_barthel	-0.782507	0.206649	-3.78664	0.000169259	0.00239269	0.457258	0.304971	0.685591	3.9186
NOESY	NOESY-pos3.9192ppm						bsl_inv_barthel	-0.779227	0.207728	-3.75118	0.0001944	0.00258784	0.458761	0.305326	0.6893	3.9192
NOESY	NOESY-pos3.9197ppm						bsl_inv_barthel	-0.775119	0.207555	-3.73452	0.000207393	0.00267991	0.460649	0.306687	0.691902	3.9197
NOESY	NOESY-pos3.9203ppm						bsl_inv_barthel	-0.756586	0.207169	-3.65203	0.000284671	0.00324651	0.469266	0.312661	0.704311	3.9203
NOESY	NOESY-pos3.9208ppm						bsl_inv_barthel	-0.735993	0.207102	-3.55376	0.000411932	0.00419469	0.479029	0.319207	0.718872	3.9208
NOESY	NOESY-pos3.9214ppm						bsl_inv_barthel	-0.676358	0.207895	-3.25337	0.00120942	0.00963663	0.508466	0.338297	0.764232	3.9214
NOESY	NOESY-pos3.9219ppm						bsl_inv_barthel	-0.572597	0.210085	-2.72555	0.0066211	0.039503	0.564059	0.373677	0.851437	3.9219
NOESY	NOESY-pos3.9236ppm						bsl_inv_barthel	-0.574633	0.213129	-2.69618	0.00722577	0.0423811	0.562912	0.370699	0.854789	3.9236
NOESY	NOESY-pos3.9241ppm						bsl_inv_barthel	-0.684914	0.210882	-3.24786	0.00123264	0.00978461	0.504134	0.333457	0.76217	3.9241
NOESY	NOESY-pos3.9247ppm						bsl_inv_barthel	-0.723442	0.209758	-3.44893	0.000605303	0.00559002	0.48508	0.321561	0.73175	3.9247
NOESY	NOESY-pos3.9252ppm						bsl_inv_barthel	-0.710135	0.207548	-3.42155	0.000668264	0.0060212	0.491578	0.327283	0.738347	3.9252
NOESY	NOESY-pos3.9258ppm						bsl_inv_barthel	-0.712095	0.206421	-3.44972	0.000603573	0.00557874	0.490615	0.327365	0.735276	3.9258
NOESY	NOESY-pos3.9263ppm						bsl_inv_barthel	-0.746052	0.206104	-3.61978	0.000321672	0.00353097	0.474235	0.316632	0.710286	3.9263
NOESY	NOESY-pos3.9269ppm						bsl_inv_barthel	-0.76427	0.206197	-3.70651	0.000231098	0.00284838	0.465674	0.310859	0.69759	3.9269
NOESY	NOESY-pos3.9274ppm						bsl_inv_barthel	-0.779374	0.206743	-3.76978	0.000180806	0.00247855	0.458693	0.305872	0.687868	3.9274
NOESY	NOESY-pos3.9285ppm						bsl_inv_barthel	-0.726075	0.206305	-3.51944	0.000467759	0.00461972	0.483804	0.322894	0.724902	3.9285
NOESY	NOESY-pos3.928ppm						bsl_inv_barthel	-0.765831	0.207026	-3.6992	0.000237691	0.00289393	0.464947	0.30987	0.697635	3.928
NOESY	NOESY-pos3.9291ppm						bsl_inv_barthel	-0.695614	0.205646	-3.38258	0.000768418	0.00672876	0.498768	0.333311	0.746359	3.9291
NOESY	NOESY-pos3.9296ppm						bsl_inv_barthel	-0.655391	0.205741	-3.18552	0.00152564	0.0116443	0.519239	0.346926	0.777136	3.9296
NOESY	NOESY-pos3.9302ppm						bsl_inv_barthel	-0.646655	0.205675	-3.14406	0.00175479	0.0130712	0.523795	0.350015	0.783854	3.9302
NOESY	NOESY-pos3.9307ppm						bsl_inv_barthel	-0.703944	0.205119	-3.43188	0.000643812	0.00585677	0.494631	0.330887	0.739404	3.9307
NOESY	NOESY-pos3.9313ppm						bsl_inv_barthel	-0.718967	0.205226	-3.50329	0.000496393	0.00483022	0.487255	0.325885	0.728532	3.9313
NOESY	NOESY-pos3.9318ppm						bsl_inv_barthel	-0.678779	0.205664	-3.30043	0.00102701	0.00849724	0.507236	0.338958	0.759057	3.9318
NOESY	NOESY-pos3.9324ppm						bsl_inv_barthel	-0.632724	0.205729	-3.07553	0.00220421	0.0157834	0.531143	0.354888	0.794934	3.9324
NOESY	NOESY-pos3.9329ppm						bsl_inv_barthel	-0.621872	0.205507	-3.02604	0.00259206	0.0180715	0.536938	0.358916	0.803259	3.9329
NOESY	NOESY-pos3.9335ppm						bsl_inv_barthel	-0.633804	0.205734	-3.0807	0.00216691	0.0155667	0.53057	0.354502	0.794084	3.9335
NOESY	NOESY-pos3.9346ppm						bsl_inv_barthel	-0.648382	0.207319	-3.12746	0.00185515	0.0136681	0.522891	0.348287	0.785027	3.9346
NOESY	NOESY-pos3.934ppm						bsl_inv_barthel	-0.660296	0.207064	-3.18885	0.00150849	0.0115314	0.516699	0.344335	0.775342	3.934
NOESY	NOESY-pos3.9351ppm						bsl_inv_barthel	-0.629792	0.206041	-3.05664	0.00234545	0.0166123	0.532703	0.355713	0.797756	3.9351
NOESY	NOESY-pos3.9357ppm						bsl_inv_barthel	-0.622643	0.205372	-3.03178	0.00254403	0.0177932	0.536524	0.358734	0.802427	3.9357
NOESY	NOESY-pos3.9362ppm						bsl_inv_barthel	-0.630168	0.205203	-3.07095	0.00223773	0.0159879	0.532502	0.356163	0.796148	3.9362
NOESY	NOESY-pos3.9368ppm						bsl_inv_barthel	-0.634661	0.20533	-3.09093	0.00209484	0.0151368	0.530115	0.354478	0.792776	3.9368
NOESY	NOESY-pos3.9373ppm						bsl_inv_barthel	-0.636138	0.20554	-3.09496	0.00206707	0.0149627	0.529333	0.35381	0.791932	3.9373
NOESY	NOESY-pos3.9379ppm						bsl_inv_barthel	-0.616681	0.206133	-2.99167	0.00289718	0.0197856	0.539733	0.360342	0.80843	3.9379
NOESY	NOESY-pos3.9384ppm						bsl_inv_barthel	-0.587207	0.206634	-2.84177	0.00465043	0.0295379	0.555877	0.370756	0.833431	3.9384
NOESY	NOESY-pos3.9395ppm						bsl_inv_barthel	-0.659239	0.205341	-3.21047	0.00140142	0.0108815	0.517245	0.345865	0.773545	3.9395
NOESY	NOESY-pos3.939ppm						bsl_inv_barthel	-0.605948	0.205981	-2.94176	0.00339903	0.0226481	0.545557	0.364339	0.816912	3.939
NOESY	NOESY-pos3.9401ppm						bsl_inv_barthel	-0.668654	0.205304	-3.2569	0.00119477	0.00955326	0.512398	0.342649	0.766241	3.9401
NOESY	NOESY-pos3.9406ppm						bsl_inv_barthel	-0.675433	0.20538	-3.28869	0.00106995	0.00876248	0.508936	0.340283	0.761179	3.9406
NOESY	NOESY-pos3.9412ppm						bsl_inv_barthel	-0.643921	0.205532	-3.13294	0.00182145	0.0134654	0.525229	0.351072	0.785781	3.9412
NOESY	NOESY-pos3.9417ppm						bsl_inv_barthel	-0.632171	0.205982	-3.06905	0.00225174	0.0160628	0.531437	0.354908	0.79577	3.9417
NOESY	NOESY-pos3.9423ppm						bsl_inv_barthel	-0.615604	0.208145	-2.95758	0.00323199	0.0216722	0.540314	0.359311	0.812499	3.9423
NOESY	NOESY-pos3.9428ppm						bsl_inv_barthel	-0.622849	0.213218	-2.92118	0.00362812	0.0239559	0.536414	0.353187	0.814695	3.9428
NOESY	NOESY-pos3.9434ppm						bsl_inv_barthel	-0.619137	0.21821	-2.83735	0.00471437	0.0298921	0.538409	0.35105	0.825764	3.9434
NOESY	NOESY-pos3.9439ppm						bsl_inv_barthel	-0.665994	0.210615	-3.16214	0.00165125	0.0124233	0.513763	0.340003	0.776322	3.9439
NOESY	NOESY-pos3.9445ppm						bsl_inv_barthel	-0.662844	0.206982	-3.20243	0.00144039	0.0111133	0.515384	0.343514	0.773245	3.9445
NOESY	NOESY-pos3.9456ppm						bsl_inv_barthel	-0.644996	0.212191	-3.0397	0.00247916	0.0174063	0.524664	0.346147	0.795247	3.9456
NOESY	NOESY-pos3.945ppm						bsl_inv_barthel	-0.642776	0.214713	-2.99365	0.00287873	0.0196973	0.525831	0.345206	0.800965	3.945
NOESY	NOESY-pos3.9461ppm						bsl_inv_barthel	-0.653431	0.207048	-3.15594	0.00168609	0.0126507	0.520258	0.346717	0.780659	3.9461
NOESY	NOESY-pos3.9467ppm						bsl_inv_barthel	-0.677308	0.205759	-3.29176	0.00105855	0.008703	0.507982	0.339393	0.760316	3.9467
NOESY	NOESY-pos3.9472ppm						bsl_inv_barthel	-0.687912	0.206028	-3.33892	0.000897163	0.00760914	0.502625	0.335636	0.752694	3.9472
NOESY	NOESY-pos3.9478ppm						bsl_inv_barthel	-0.679907	0.206633	-3.29042	0.00106354	0.00873086	0.506664	0.337933	0.759643	3.9478
NOESY	NOESY-pos3.9483ppm						bsl_inv_barthel	-0.693924	0.207043	-3.3516	0.000857849	0.00734969	0.499612	0.332962	0.749671	3.9483
NOESY	NOESY-pos3.9489ppm						bsl_inv_barthel	-0.696117	0.207404	-3.35634	0.000843579	0.00725012	0.498517	0.331997	0.748559	3.9489
NOESY	NOESY-pos3.9494ppm						bsl_inv_barthel	-0.720718	0.207471	-3.47382	0.000552929	0.00520912	0.486403	0.323887	0.730465	3.9494
NOESY	NOESY-pos3.9505ppm						bsl_inv_barthel	-0.732915	0.208151	-3.52107	0.000464948	0.00459527	0.480506	0.319534	0.722572	3.9505
NOESY	NOESY-pos3.9511ppm						bsl_inv_barthel	-0.729783	0.209082	-3.49041	0.000520404	0.00498852	0.482013	0.319952	0.726162	3.9511
NOESY	NOESY-pos3.9516ppm						bsl_inv_barthel	-0.718072	0.2111	-3.40157	0.000717991	0.00637588	0.487692	0.322443	0.737628	3.9516
NOESY	NOESY-pos3.9522ppm						bsl_inv_barthel	-0.721263	0.215423	-3.34812	0.000868473	0.00742446	0.486138	0.318704	0.741534	3.9522
NOESY	NOESY-pos3.9527ppm						bsl_inv_barthel	-0.715216	0.221694	-3.22614	0.0013282	0.0104169	0.489087	0.316721	0.755258	3.9527
NOESY	NOESY-pos3.9533ppm						bsl_inv_barthel	-0.725108	0.219107	-3.30938	0.000995333	0.00827767	0.484272	0.315197	0.744041	3.9533
NOESY	NOESY-pos3.9538ppm						bsl_inv_barthel	-0.704996	0.207823	-3.3923	0.000742218	0.00655171	0.494111	0.328793	0.742551	3.9538
NOESY	NOESY-pos3.9544ppm						bsl_inv_barthel	-0.698913	0.209875	-3.33014	0.000925371	0.00780968	0.497125	0.329471	0.750093	3.9544
NOESY	NOESY-pos3.9549ppm						bsl_inv_barthel	-0.686893	0.212261	-3.23607	0.00128368	0.0101413	0.503137	0.331899	0.762722	3.9549
NOESY	NOESY-pos3.9555ppm						bsl_inv_barthel	-0.687566	0.208268	-3.30136	0.00102368	0.00847996	0.502799	0.334282	0.756267	3.9555
NOESY	NOESY-pos3.9566ppm						bsl_inv_barthel	-0.677902	0.208707	-3.2481	0.0012316	0.00977924	0.507681	0.337238	0.764269	3.9566
NOESY	NOESY-pos3.956ppm						bsl_inv_barthel	-0.681484	0.207102	-3.29058	0.00106294	0.00872989	0.505866	0.337091	0.759143	3.956
NOESY	NOESY-pos3.9571ppm						bsl_inv_barthel	-0.6763	0.210373	-3.21477	0.00138098	0.0107594	0.508495	0.336677	0.767997	3.9571
NOESY	NOESY-pos3.9577ppm						bsl_inv_barthel	-0.711093	0.209992	-3.38628	0.000758332	0.00666174	0.491107	0.325407	0.741182	3.9577
NOESY	NOESY-pos3.9582ppm						bsl_inv_barthel	-0.738209	0.207981	-3.5494	0.000418662	0.00424341	0.477969	0.317953	0.718517	3.9582
NOESY	NOESY-pos3.9588ppm						bsl_inv_barthel	-0.777085	0.206723	-3.75907	0.000188524	0.00253669	0.459744	0.306585	0.689418	3.9588
NOESY	NOESY-pos3.9593ppm						bsl_inv_barthel	-0.802996	0.207077	-3.87776	0.000117978	0.00207236	0.447985	0.298535	0.67225	3.9593
NOESY	NOESY-pos3.9599ppm						bsl_inv_barthel	-0.786559	0.208365	-3.7749	0.00017722	0.00245141	0.455409	0.302718	0.685119	3.9599
NOESY	NOESY-pos3.95ppm						bsl_inv_barthel	-0.736097	0.20776	-3.54302	0.000428693	0.00432038	0.478979	0.318763	0.719723	3.95
NOESY	NOESY-pos3.9604ppm						bsl_inv_barthel	-0.791103	0.208765	-3.78945	0.000167405	0.00238118	0.453345	0.301109	0.682547	3.9604
NOESY	NOESY-pos3.9615ppm						bsl_inv_barthel	-0.75975	0.207444	-3.66244	0.000273609	0.00316451	0.467784	0.311505	0.702465	3.9615
NOESY	NOESY-pos3.961ppm						bsl_inv_barthel	-0.768512	0.208192	-3.69136	0.000244954	0.00295152	0.463702	0.308335	0.697359	3.961
NOESY	NOESY-pos3.9621ppm						bsl_inv_barthel	-0.768086	0.207266	-3.7058	0.000231731	0.00285296	0.4639	0.309026	0.696391	3.9621
NOESY	NOESY-pos3.9626ppm						bsl_inv_barthel	-0.764839	0.207537	-3.68531	0.000250702	0.00299442	0.465409	0.309867	0.699027	3.9626
NOESY	NOESY-pos3.9632ppm						bsl_inv_barthel	-0.775824	0.207868	-3.7323	0.000209187	0.00269298	0.460324	0.306283	0.691838	3.9632
NOESY	NOESY-pos3.9637ppm						bsl_inv_barthel	-0.802795	0.207836	-3.86263	0.000125329	0.00210861	0.448075	0.298151	0.673387	3.9637
NOESY	NOESY-pos3.9643ppm						bsl_inv_barthel	-0.793394	0.207675	-3.82036	0.000148222	0.00225041	0.452307	0.301062	0.679532	3.9643
NOESY	NOESY-pos3.9648ppm						bsl_inv_barthel	-0.743406	0.208116	-3.57207	0.000384776	0.00399922	0.475491	0.316221	0.714982	3.9648
NOESY	NOESY-pos3.9654ppm						bsl_inv_barthel	-0.697626	0.208813	-3.34091	0.000890892	0.00756885	0.497766	0.330582	0.749498	3.9654
NOESY	NOESY-pos3.9659ppm						bsl_inv_barthel	-0.727168	0.207979	-3.49635	0.000509207	0.00491387	0.483276	0.321484	0.726492	3.9659
NOESY	NOESY-pos3.9665ppm						bsl_inv_barthel	-0.735732	0.207011	-3.55408	0.000411454	0.00419216	0.479154	0.319348	0.71893	3.9665
NOESY	NOESY-pos3.9676ppm						bsl_inv_barthel	-0.694254	0.20715	-3.35145	0.000858303	0.00735129	0.499447	0.332781	0.749582	3.9676
NOESY	NOESY-pos3.967ppm						bsl_inv_barthel	-0.73462	0.206815	-3.55207	0.000414538	0.00421261	0.479687	0.319826	0.719454	3.967
NOESY	NOESY-pos3.9681ppm						bsl_inv_barthel	-0.702535	0.207212	-3.39042	0.000747222	0.00658951	0.495328	0.329998	0.743491	3.9681
NOESY	NOESY-pos3.9687ppm						bsl_inv_barthel	-0.715726	0.207076	-3.45634	0.000589259	0.00547881	0.488837	0.32576	0.733553	3.9687
NOESY	NOESY-pos3.9692ppm						bsl_inv_barthel	-0.718054	0.206646	-3.47481	0.000550937	0.00519304	0.4877	0.325276	0.731229	3.9692
NOESY	NOESY-pos3.9698ppm						bsl_inv_barthel	-0.692171	0.20723	-3.34011	0.000893413	0.00758438	0.500488	0.333423	0.751263	3.9698
NOESY	NOESY-pos3.9703ppm						bsl_inv_barthel	-0.660855	0.20881	-3.16487	0.0016361	0.0123313	0.51641	0.342967	0.777565	3.9703
NOESY	NOESY-pos3.9709ppm						bsl_inv_barthel	-0.624556	0.207726	-3.00664	0.00276045	0.0190467	0.535499	0.356401	0.804597	3.9709
NOESY	NOESY-pos3.9714ppm						bsl_inv_barthel	-0.640209	0.215905	-2.96524	0.00315382	0.0212234	0.527182	0.345286	0.804901	3.9714
NOESY	NOESY-pos3.9725ppm						bsl_inv_barthel	-0.775348	0.236138	-3.28345	0.00108964	0.00889198	0.460544	0.289912	0.731603	3.9725
NOESY	NOESY-pos3.972ppm						bsl_inv_barthel	-0.70167	0.234423	-2.99318	0.00288305	0.0197211	0.495756	0.313129	0.784898	3.972
NOESY	NOESY-pos3.9731ppm						bsl_inv_barthel	-0.787785	0.226906	-3.47185	0.000556921	0.00523585	0.454851	0.291557	0.709604	3.9731
NOESY	NOESY-pos3.9736ppm						bsl_inv_barthel	-0.775797	0.218573	-3.54938	0.0004187	0.00424341	0.460337	0.299932	0.706527	3.9736
NOESY	NOESY-pos3.9742ppm						bsl_inv_barthel	-0.7269	0.211996	-3.42884	0.000650922	0.00589977	0.483405	0.319048	0.732429	3.9742
NOESY	NOESY-pos3.9747ppm						bsl_inv_barthel	-0.684367	0.208069	-3.28913	0.0010683	0.00875603	0.504409	0.335483	0.758394	3.9747
NOESY	NOESY-pos3.9753ppm						bsl_inv_barthel	-0.661576	0.206218	-3.20814	0.00141261	0.0109482	0.516037	0.344465	0.773068	3.9753
NOESY	NOESY-pos3.9758ppm						bsl_inv_barthel	-0.656205	0.206645	-3.17552	0.00157822	0.0119797	0.518817	0.346031	0.777881	3.9758
NOESY	NOESY-pos3.9764ppm						bsl_inv_barthel	-0.655069	0.209778	-3.12268	0.00188501	0.0138468	0.519406	0.344303	0.783562	3.9764
NOESY	NOESY-pos3.9769ppm						bsl_inv_barthel	-0.654763	0.211298	-3.09877	0.00204116	0.0148095	0.519565	0.343384	0.786141	3.9769
NOESY	NOESY-pos3.9775ppm						bsl_inv_barthel	-0.647209	0.205882	-3.14359	0.00175758	0.0130884	0.523505	0.34968	0.783738	3.9775
NOESY	NOESY-pos3.9786ppm						bsl_inv_barthel	-0.617713	0.224055	-2.75697	0.00602493	0.0365879	0.539176	0.347545	0.836469	3.9786
NOESY	NOESY-pos3.978ppm						bsl_inv_barthel	-0.607137	0.215935	-2.81167	0.00510188	0.0319168	0.544908	0.356875	0.832015	3.978
NOESY	NOESY-pos3.9791ppm						bsl_inv_barthel	-0.674843	0.218889	-3.08304	0.00215024	0.0154668	0.509236	0.331587	0.782062	3.9791
NOESY	NOESY-pos3.9797ppm						bsl_inv_barthel	-0.668329	0.216371	-3.08881	0.00210962	0.0152155	0.512565	0.335405	0.783298	3.9797
NOESY	NOESY-pos3.9802ppm						bsl_inv_barthel	-0.643219	0.21568	-2.98228	0.00298607	0.0202795	0.525598	0.3444	0.802129	3.9802
NOESY	NOESY-pos3.9808ppm						bsl_inv_barthel	-0.644251	0.214341	-3.00573	0.00276861	0.0190906	0.525055	0.344948	0.799202	3.9808
NOESY	NOESY-pos3.9813ppm						bsl_inv_barthel	-0.692941	0.213319	-3.24839	0.0012304	0.0097711	0.500103	0.329214	0.759696	3.9813
NOESY	NOESY-pos3.9819ppm						bsl_inv_barthel	-0.764376	0.213315	-3.58333	0.000368918	0.00388383	0.465624	0.30652	0.707315	3.9819
NOESY	NOESY-pos3.9824ppm						bsl_inv_barthel	-0.810759	0.213816	-3.79185	0.000165834	0.00236704	0.44452	0.292339	0.675921	3.9824
NOESY	NOESY-pos3.9835ppm						bsl_inv_barthel	-0.774609	0.217625	-3.55937	0.000403427	0.00413268	0.460884	0.300847	0.706054	3.9835
NOESY	NOESY-pos3.983ppm						bsl_inv_barthel	-0.834981	0.215266	-3.87883	0.000117476	0.00207016	0.433883	0.284534	0.661623	3.983
NOESY	NOESY-pos3.9841ppm						bsl_inv_barthel	-0.710211	0.218607	-3.24881	0.0012286	0.00976109	0.491541	0.320242	0.754468	3.9841
NOESY	NOESY-pos3.9846ppm						bsl_inv_barthel	-0.676712	0.217517	-3.11108	0.00195936	0.0143089	0.508286	0.331859	0.778506	3.9846
NOESY	NOESY-pos3.9852ppm						bsl_inv_barthel	-0.702077	0.215158	-3.26307	0.00116952	0.00940076	0.495555	0.325047	0.755507	3.9852
NOESY	NOESY-pos3.9857ppm						bsl_inv_barthel	-0.680625	0.212861	-3.19751	0.0014647	0.0112616	0.5063	0.333594	0.76842	3.9857
NOESY	NOESY-pos3.9863ppm						bsl_inv_barthel	-0.657006	0.210374	-3.12304	0.00188274	0.0138324	0.518401	0.343235	0.78296	3.9863
NOESY	NOESY-pos3.9868ppm						bsl_inv_barthel	-0.673344	0.208221	-3.23379	0.00129379	0.010205	0.51	0.339101	0.767029	3.9868
NOESY	NOESY-pos3.9874ppm						bsl_inv_barthel	-0.665812	0.207134	-3.21441	0.00138266	0.0107679	0.513856	0.342394	0.771182	3.9874
NOESY	NOESY-pos3.9879ppm						bsl_inv_barthel	-0.651496	0.206646	-3.15271	0.00170452	0.0127575	0.521265	0.347663	0.781555	3.9879
NOESY	NOESY-pos3.9885ppm						bsl_inv_barthel	-0.66174	0.206203	-3.20917	0.00140764	0.0109192	0.515953	0.344418	0.772918	3.9885
NOESY	NOESY-pos3.9896ppm						bsl_inv_barthel	-0.698689	0.206141	-3.38938	0.000749998	0.00660867	0.497237	0.331965	0.74479	3.9896
NOESY	NOESY-pos3.989ppm						bsl_inv_barthel	-0.670053	0.206188	-3.24972	0.00122475	0.00974041	0.511681	0.341577	0.766497	3.989
NOESY	NOESY-pos3.9901ppm						bsl_inv_barthel	-0.719517	0.20628	-3.48806	0.000524902	0.00501495	0.486988	0.325034	0.729637	3.9901
NOESY	NOESY-pos3.9907ppm						bsl_inv_barthel	-0.778655	0.206216	-3.77591	0.000176523	0.0024455	0.459023	0.306408	0.687653	3.9907
NOESY	NOESY-pos3.9912ppm						bsl_inv_barthel	-0.802498	0.206992	-3.87696	0.000118357	0.00207415	0.448208	0.298734	0.672472	3.9912
NOESY	NOESY-pos3.9918ppm						bsl_inv_barthel	-0.840344	0.213838	-3.92981	9.56864e-05	0.00195994	0.431562	0.283805	0.656245	3.9918
NOESY	NOESY-pos3.9923ppm						bsl_inv_barthel	-0.840697	0.224431	-3.74591	0.000198426	0.00261381	0.43141	0.277876	0.669775	3.9923
NOESY	NOESY-pos3.9929ppm						bsl_inv_barthel	-0.77681	0.223979	-3.46823	0.000564306	0.00529263	0.45987	0.29647	0.713329	3.9929
NOESY	NOESY-pos3.9934ppm						bsl_inv_barthel	-0.739499	0.217324	-3.40275	0.000714952	0.00635404	0.477353	0.311781	0.730852	3.9934
NOESY	NOESY-pos3.9945ppm						bsl_inv_barthel	-0.750293	0.209385	-3.58333	0.000368923	0.00388383	0.472228	0.313271	0.711842	3.9945
NOESY	NOESY-pos3.994ppm						bsl_inv_barthel	-0.757793	0.211941	-3.57549	0.0003799	0.00396132	0.4687	0.309376	0.710073	3.994
NOESY	NOESY-pos3.9951ppm						bsl_inv_barthel	-0.756087	0.208008	-3.63489	0.000303806	0.00340168	0.4695	0.312302	0.705822	3.9951
NOESY	NOESY-pos3.9956ppm						bsl_inv_barthel	-0.75108	0.207217	-3.6246	0.000315869	0.00348966	0.471857	0.314357	0.708267	3.9956
NOESY	NOESY-pos3.9962ppm						bsl_inv_barthel	-0.752291	0.206737	-3.63888	0.000299253	0.00335964	0.471286	0.314272	0.706744	3.9962
NOESY	NOESY-pos3.9967ppm						bsl_inv_barthel	-0.73486	0.206714	-3.55497	0.000410095	0.00418143	0.479572	0.319813	0.719138	3.9967
NOESY	NOESY-pos3.9973ppm						bsl_inv_barthel	-0.73598	0.206791	-3.55905	0.000403915	0.0041369	0.479036	0.319407	0.718443	3.9973
NOESY	NOESY-pos3.9978ppm						bsl_inv_barthel	-0.743282	0.207069	-3.58954	0.00036043	0.00382308	0.475551	0.31691	0.713604	3.9978
NOESY	NOESY-pos3.9984ppm						bsl_inv_barthel	-0.733553	0.210264	-3.48872	0.000523638	0.00500716	0.4802	0.31801	0.725108	3.9984
NOESY	NOESY-pos3.9989ppm						bsl_inv_barthel	-0.733476	0.21143	-3.46912	0.000562483	0.00527734	0.480237	0.317309	0.726822	3.9989
NOESY	NOESY-pos3.9995ppm						bsl_inv_barthel	-0.750227	0.209184	-3.58644	0.000364644	0.00385062	0.472259	0.313415	0.71161	3.9995
NOESY	NOESY-pos3ppm						bsl_inv_barthel	-0.831886	0.20671	-4.02441	6.5004e-05	0.00188715	0.435228	0.290243	0.652637	3
NOESY	NOESY-pos4.0005ppm						bsl_inv_barthel	-0.771192	0.207065	-3.7244	0.000215675	0.00273789	0.462461	0.30819	0.693957	4.0005
NOESY	NOESY-pos4.0011ppm						bsl_inv_barthel	-0.758368	0.207009	-3.66345	0.000272558	0.00315835	0.46843	0.312202	0.702837	4.0011
NOESY	NOESY-pos4.0016ppm						bsl_inv_barthel	-0.750621	0.206989	-3.62637	0.000313761	0.00347479	0.472073	0.314642	0.708276	4.0016
NOESY	NOESY-pos4.0022ppm						bsl_inv_barthel	-0.759597	0.206967	-3.67014	0.000265685	0.00310502	0.467855	0.311844	0.701915	4.0022
NOESY	NOESY-pos4.0027ppm						bsl_inv_barthel	-0.760134	0.206963	-3.67281	0.000262989	0.00308732	0.467604	0.311679	0.701533	4.0027
NOESY	NOESY-pos4.0033ppm						bsl_inv_barthel	-0.78097	0.206888	-3.77484	0.000177262	0.00245141	0.457962	0.305297	0.686967	4.0033
NOESY	NOESY-pos4.0038ppm						bsl_inv_barthel	-0.783347	0.206877	-3.78653	0.00016933	0.00239308	0.456874	0.304579	0.685321	4.0038
NOESY	NOESY-pos4.0044ppm						bsl_inv_barthel	-0.777947	0.207082	-3.75672	0.000190254	0.00255274	0.459348	0.306105	0.689308	4.0044
NOESY	NOESY-pos4.0049ppm						bsl_inv_barthel	-0.771008	0.207235	-3.72045	0.000218998	0.00275896	0.462547	0.308144	0.694317	4.0049
NOESY	NOESY-pos4.0055ppm						bsl_inv_barthel	-0.773285	0.207355	-3.72928	0.000211648	0.00270621	0.461494	0.30737	0.692901	4.0055
NOESY	NOESY-pos4.0066ppm						bsl_inv_barthel	-0.793182	0.207219	-3.82775	0.000143952	0.00221813	0.452403	0.301396	0.679068	4.0066
NOESY	NOESY-pos4.006ppm						bsl_inv_barthel	-0.777304	0.207392	-3.74799	0.00019683	0.00260305	0.459643	0.306115	0.690172	4.006
NOESY	NOESY-pos4.0071ppm						bsl_inv_barthel	-0.791378	0.207409	-3.81554	0.000151071	0.00226789	0.45322	0.301827	0.680549	4.0071
NOESY	NOESY-pos4.0077ppm						bsl_inv_barthel	-0.806938	0.207528	-3.88834	0.000113083	0.00204941	0.446222	0.297098	0.670197	4.0077
NOESY	NOESY-pos4.0082ppm						bsl_inv_barthel	-0.796826	0.207729	-3.83589	0.000139385	0.00218321	0.450758	0.3	0.677276	4.0082
NOESY	NOESY-pos4.0088ppm						bsl_inv_barthel	-0.788908	0.207695	-3.79839	0.000161626	0.00233236	0.454341	0.302404	0.682614	4.0088
NOESY	NOESY-pos4.0093ppm						bsl_inv_barthel	-0.798728	0.207722	-3.84518	0.00013434	0.00215937	0.449901	0.299434	0.675979	4.0093
NOESY	NOESY-pos4.0099ppm						bsl_inv_barthel	-0.804404	0.207784	-3.87134	0.000121046	0.00208878	0.447354	0.297702	0.672235	4.0099
NOESY	NOESY-pos4.0104ppm						bsl_inv_barthel	-0.795055	0.207985	-3.82266	0.000146884	0.00224206	0.451556	0.30038	0.678817	4.0104
NOESY	NOESY-pos4.0115ppm						bsl_inv_barthel	-0.785721	0.207904	-3.77925	0.000174228	0.00242671	0.455791	0.303245	0.685073	4.0115
NOESY	NOESY-pos4.011ppm						bsl_inv_barthel	-0.793371	0.207902	-3.81608	0.000150749	0.00226492	0.452318	0.300936	0.67985	4.011
NOESY	NOESY-pos4.0121ppm						bsl_inv_barthel	-0.767476	0.208164	-3.68688	0.000249198	0.00298362	0.464183	0.308672	0.698043	4.0121
NOESY	NOESY-pos4.0126ppm						bsl_inv_barthel	-0.783857	0.208291	-3.76328	0.00018545	0.00251199	0.456641	0.303581	0.686872	4.0126
NOESY	NOESY-pos4.0132ppm						bsl_inv_barthel	-0.808265	0.208105	-3.88392	0.000115103	0.0020603	0.445631	0.296369	0.670066	4.0132
NOESY	NOESY-pos4.0137ppm						bsl_inv_barthel	-0.803533	0.208115	-3.861	0.000126144	0.00210954	0.447744	0.297769	0.673258	4.0137
NOESY	NOESY-pos4.0143ppm						bsl_inv_barthel	-0.772094	0.208366	-3.70546	0.000232028	0.00285296	0.462044	0.307127	0.695102	4.0143
NOESY	NOESY-pos4.0148ppm						bsl_inv_barthel	-0.76499	0.20826	-3.67324	0.000262562	0.00308561	0.465339	0.309381	0.699913	4.0148
NOESY	NOESY-pos4.0154ppm						bsl_inv_barthel	-0.758103	0.208479	-3.63635	0.000302138	0.00338779	0.468554	0.311386	0.705052	4.0154
NOESY	NOESY-pos4.0159ppm						bsl_inv_barthel	-0.77406	0.20834	-3.71536	0.000223341	0.0027912	0.461137	0.30654	0.693702	4.0159
NOESY	NOESY-pos4.0165ppm						bsl_inv_barthel	-0.780199	0.208216	-3.74707	0.000197534	0.00260732	0.458315	0.304738	0.689288	4.0165
NOESY	NOESY-pos4.0176ppm						bsl_inv_barthel	-0.776814	0.208246	-3.73028	0.00021083	0.0027008	0.459869	0.305754	0.691666	4.0176
NOESY	NOESY-pos4.017ppm						bsl_inv_barthel	-0.784138	0.208277	-3.76488	0.000184297	0.00250257	0.456513	0.303504	0.686661	4.017
NOESY	NOESY-pos4.0181ppm						bsl_inv_barthel	-0.777238	0.208314	-3.73108	0.000210174	0.00269744	0.459674	0.305583	0.691466	4.0181
NOESY	NOESY-pos4.0187ppm						bsl_inv_barthel	-0.769844	0.208398	-3.6941	0.000242394	0.00293207	0.463085	0.3078	0.696712	4.0187
NOESY	NOESY-pos4.0192ppm						bsl_inv_barthel	-0.759044	0.208504	-3.64043	0.000297496	0.00334746	0.468114	0.311078	0.704423	4.0192
NOESY	NOESY-pos4.0198ppm						bsl_inv_barthel	-0.773024	0.208351	-3.71019	0.000227839	0.00282357	0.461615	0.306851	0.694436	4.0198
NOESY	NOESY-pos4.0203ppm						bsl_inv_barthel	-0.767444	0.208419	-3.68221	0.000253702	0.00301513	0.464198	0.308527	0.698415	4.0203
NOESY	NOESY-pos4.0209ppm						bsl_inv_barthel	-0.751927	0.208563	-3.60528	0.000339743	0.0036712	0.471457	0.313264	0.709536	4.0209
NOESY	NOESY-pos4.0214ppm						bsl_inv_barthel	-0.766225	0.208275	-3.6789	0.000256933	0.00304313	0.464764	0.30899	0.699069	4.0214
NOESY	NOESY-pos4.0225ppm						bsl_inv_barthel	-0.743814	0.208079	-3.57468	0.000381052	0.00396879	0.475298	0.316115	0.714638	4.0225
NOESY	NOESY-pos4.022ppm						bsl_inv_barthel	-0.765673	0.208136	-3.67872	0.000257116	0.00304447	0.465021	0.309246	0.699264	4.022
NOESY	NOESY-pos4.0231ppm						bsl_inv_barthel	-0.747849	0.207876	-3.59757	0.000349739	0.00374633	0.473383	0.314967	0.711477	4.0231
NOESY	NOESY-pos4.0236ppm						bsl_inv_barthel	-0.747025	0.207733	-3.59609	0.000351689	0.00376023	0.473774	0.315316	0.711864	4.0236
NOESY	NOESY-pos4.0242ppm						bsl_inv_barthel	-0.748872	0.207817	-3.60351	0.000342008	0.00368768	0.472899	0.314682	0.710667	4.0242
NOESY	NOESY-pos4.0247ppm						bsl_inv_barthel	-0.745603	0.207985	-3.58488	0.000366783	0.00386949	0.474448	0.315608	0.71323	4.0247
NOESY	NOESY-pos4.0253ppm						bsl_inv_barthel	-0.734313	0.207948	-3.53123	0.000447823	0.00446307	0.479835	0.319215	0.721275	4.0253
NOESY	NOESY-pos4.0258ppm						bsl_inv_barthel	-0.736602	0.207949	-3.54222	0.000429967	0.00432924	0.478738	0.318484	0.719627	4.0258
NOESY	NOESY-pos4.0264ppm						bsl_inv_barthel	-0.713492	0.207956	-3.43098	0.000645918	0.00587007	0.48993	0.325926	0.736461	4.0264
NOESY	NOESY-pos4.0269ppm						bsl_inv_barthel	-0.719643	0.207874	-3.46193	0.00057741	0.00538812	0.486926	0.323979	0.731827	4.0269
NOESY	NOESY-pos4.0275ppm						bsl_inv_barthel	-0.715498	0.207772	-3.44368	0.000616937	0.0056713	0.488948	0.32539	0.73472	4.0275
NOESY	NOESY-pos4.0286ppm						bsl_inv_barthel	-0.702245	0.20789	-3.37797	0.000781169	0.00680674	0.495472	0.329655	0.744695	4.0286
NOESY	NOESY-pos4.028ppm						bsl_inv_barthel	-0.705786	0.207728	-3.39764	0.000728165	0.00645227	0.49372	0.328593	0.741828	4.028
NOESY	NOESY-pos4.0291ppm						bsl_inv_barthel	-0.689269	0.20791	-3.31524	0.000975126	0.00813308	0.501943	0.333947	0.75445	4.0291
NOESY	NOESY-pos4.0297ppm						bsl_inv_barthel	-0.6852	0.207835	-3.29684	0.00103996	0.00858071	0.50399	0.335358	0.757416	4.0297
NOESY	NOESY-pos4.0302ppm						bsl_inv_barthel	-0.684536	0.207889	-3.2928	0.00105473	0.00867807	0.504324	0.335545	0.757998	4.0302
NOESY	NOESY-pos4.0308ppm						bsl_inv_barthel	-0.680799	0.207883	-3.27492	0.00112246	0.00910537	0.506213	0.336806	0.760828	4.0308
NOESY	NOESY-pos4.0313ppm						bsl_inv_barthel	-0.673608	0.207914	-3.23985	0.00126713	0.0100264	0.509866	0.339216	0.766364	4.0313
NOESY	NOESY-pos4.0319ppm						bsl_inv_barthel	-0.662315	0.207891	-3.18587	0.00152382	0.011634	0.515656	0.343083	0.775034	4.0319
NOESY	NOESY-pos4.0324ppm						bsl_inv_barthel	-0.655661	0.207806	-3.15516	0.00169052	0.0126787	0.519099	0.345432	0.780078	4.0324
NOESY	NOESY-pos4.0335ppm						bsl_inv_barthel	-0.659155	0.207702	-3.17356	0.00158874	0.0120357	0.517288	0.344297	0.777199	4.0335
NOESY	NOESY-pos4.033ppm						bsl_inv_barthel	-0.652585	0.207836	-3.1399	0.00177947	0.0132209	0.520698	0.346475	0.782527	4.033
NOESY	NOESY-pos4.0341ppm						bsl_inv_barthel	-0.640999	0.207847	-3.08399	0.00214346	0.015425	0.526766	0.350505	0.791663	4.0341
NOESY	NOESY-pos4.0346ppm						bsl_inv_barthel	-0.631524	0.207916	-3.0374	0.00249784	0.0175262	0.531781	0.353795	0.799308	4.0346
NOESY	NOESY-pos4.0352ppm						bsl_inv_barthel	-0.608506	0.208026	-2.92514	0.00358301	0.023698	0.544163	0.361954	0.818097	4.0352
NOESY	NOESY-pos4.0357ppm						bsl_inv_barthel	-0.603614	0.207941	-2.9028	0.00384457	0.0251974	0.546832	0.36379	0.821973	4.0357
NOESY	NOESY-pos4.0363ppm						bsl_inv_barthel	-0.583113	0.207912	-2.80461	0.00521331	0.0324988	0.558158	0.371346	0.83895	4.0363
NOESY	NOESY-pos4.0368ppm						bsl_inv_barthel	-0.557756	0.208066	-2.68067	0.00756472	0.0440015	0.572492	0.380768	0.860754	4.0368
NOESY	NOESY-pos4.0374ppm						bsl_inv_barthel	-0.559048	0.208236	-2.68468	0.00747564	0.0435806	0.571753	0.380149	0.859929	4.0374
NOESY	NOESY-pos4.0379ppm						bsl_inv_barthel	-0.556645	0.208316	-2.67212	0.00775765	0.0449147	0.573129	0.381005	0.862133	4.0379
NOESY	NOESY-pos4.0918ppm						bsl_inv_barthel	-0.578551	0.209564	-2.76074	0.00595678	0.0362665	0.56071	0.371838	0.845518	4.0918
NOESY	NOESY-pos4.0924ppm						bsl_inv_barthel	-0.615726	0.209148	-2.94397	0.0033752	0.0225167	0.540248	0.358561	0.813999	4.0924
NOESY	NOESY-pos4.0929ppm						bsl_inv_barthel	-0.649897	0.208676	-3.11439	0.00193788	0.0141747	0.5221	0.346837	0.785926	4.0929
NOESY	NOESY-pos4.0935ppm						bsl_inv_barthel	-0.684693	0.2083	-3.28706	0.00107606	0.00880068	0.504245	0.335223	0.75849	4.0935
NOESY	NOESY-pos4.0946ppm						bsl_inv_barthel	-0.671066	0.20841	-3.21994	0.00135676	0.0106024	0.511164	0.339749	0.769063	4.0946
NOESY	NOESY-pos4.094ppm						bsl_inv_barthel	-0.687068	0.208234	-3.2995	0.00103034	0.00851963	0.503049	0.334471	0.756593	4.094
NOESY	NOESY-pos4.0951ppm						bsl_inv_barthel	-0.676617	0.208241	-3.2492	0.00122696	0.00975513	0.508334	0.337979	0.764553	4.0951
NOESY	NOESY-pos4.0957ppm						bsl_inv_barthel	-0.684116	0.208297	-3.28433	0.00108634	0.00886755	0.504536	0.335418	0.758924	4.0957
NOESY	NOESY-pos4.0962ppm						bsl_inv_barthel	-0.67965	0.208386	-3.2615	0.00117588	0.009437	0.506794	0.336861	0.762453	4.0962
NOESY	NOESY-pos4.0968ppm						bsl_inv_barthel	-0.649901	0.208375	-3.11891	0.0019089	0.0139945	0.522098	0.34704	0.785459	4.0968
NOESY	NOESY-pos4.0973ppm						bsl_inv_barthel	-0.631371	0.20856	-3.02729	0.0025815	0.0180134	0.531862	0.353402	0.80044	4.0973
NOESY	NOESY-pos4.0979ppm						bsl_inv_barthel	-0.601274	0.208838	-2.87914	0.00414053	0.0268092	0.548113	0.364002	0.825347	4.0979
NOESY	NOESY-pos4.0984ppm						bsl_inv_barthel	-0.563157	0.209573	-2.68717	0.00742093	0.0433123	0.569408	0.3776	0.858649	4.0984
NOESY	NOESY-pos4.1045ppm						bsl_inv_barthel	-0.568359	0.207863	-2.73429	0.00645002	0.0386846	0.566454	0.376902	0.851337	4.1045
NOESY	NOESY-pos4.1056ppm						bsl_inv_barthel	-0.647201	0.207694	-3.11613	0.00192663	0.0141018	0.523509	0.348443	0.786532	4.1056
NOESY	NOESY-pos4.105ppm						bsl_inv_barthel	-0.613394	0.207746	-2.95262	0.00328352	0.0219716	0.54151	0.360388	0.81366	4.105
NOESY	NOESY-pos4.1061ppm						bsl_inv_barthel	-0.664887	0.207651	-3.20194	0.00144281	0.011124	0.514332	0.342363	0.77268	4.1061
NOESY	NOESY-pos4.1067ppm						bsl_inv_barthel	-0.666459	0.207674	-3.20916	0.00140766	0.0109192	0.513524	0.341811	0.7715	4.1067
NOESY	NOESY-pos4.1072ppm						bsl_inv_barthel	-0.677293	0.207663	-3.26149	0.00117592	0.009437	0.50799	0.338134	0.763171	4.1072
NOESY	NOESY-pos4.1078ppm						bsl_inv_barthel	-0.66385	0.207837	-3.1941	0.00148184	0.0113657	0.514865	0.342594	0.773762	4.1078
NOESY	NOESY-pos4.1083ppm						bsl_inv_barthel	-0.64661	0.20793	-3.10975	0.00196804	0.0143627	0.523818	0.348487	0.787362	4.1083
NOESY	NOESY-pos4.1089ppm						bsl_inv_barthel	-0.643639	0.208208	-3.09133	0.00209206	0.0151207	0.525377	0.349334	0.790135	4.1089
NOESY	NOESY-pos4.1094ppm						bsl_inv_barthel	-0.615833	0.208895	-2.94806	0.00333161	0.022253	0.540191	0.358701	0.813508	4.1094
NOESY	NOESY-pos4.1165ppm						bsl_inv_barthel	-0.644984	0.207263	-3.11191	0.0019539	0.0142747	0.524671	0.349512	0.787613	4.1165
NOESY	NOESY-pos4.116ppm						bsl_inv_barthel	-0.590905	0.207358	-2.84969	0.00453789	0.0289624	0.553826	0.368865	0.831534	4.116
NOESY	NOESY-pos4.1171ppm						bsl_inv_barthel	-0.679005	0.2073	-3.27548	0.00112028	0.00909173	0.507121	0.337796	0.761323	4.1171
NOESY	NOESY-pos4.1176ppm						bsl_inv_barthel	-0.696126	0.207244	-3.35897	0.000835751	0.00719413	0.498513	0.332098	0.748318	4.1176
NOESY	NOESY-pos4.1182ppm						bsl_inv_barthel	-0.700183	0.207188	-3.37945	0.000777035	0.00678468	0.496495	0.33079	0.745206	4.1182
NOESY	NOESY-pos4.1187ppm						bsl_inv_barthel	-0.680576	0.207289	-3.28323	0.0010905	0.00889617	0.506325	0.337273	0.760111	4.1187
NOESY	NOESY-pos4.1193ppm						bsl_inv_barthel	-0.680481	0.207281	-3.28288	0.00109181	0.00890424	0.506374	0.33731	0.760173	4.1193
NOESY	NOESY-pos4.1198ppm						bsl_inv_barthel	-0.689256	0.207334	-3.32438	0.000944305	0.00793158	0.501949	0.334329	0.753609	4.1198
NOESY	NOESY-pos4.11ppm						bsl_inv_barthel	-0.576871	0.209726	-2.7506	0.0061418	0.0371668	0.561653	0.372346	0.847209	4.11
NOESY	NOESY-pos4.1204ppm						bsl_inv_barthel	-0.705313	0.207291	-3.40252	0.000715544	0.00635657	0.493954	0.329031	0.741543	4.1204
NOESY	NOESY-pos4.1209ppm						bsl_inv_barthel	-0.701279	0.207644	-3.37732	0.000782975	0.00681807	0.49595	0.330132	0.745055	4.1209
NOESY	NOESY-pos4.1215ppm						bsl_inv_barthel	-0.698462	0.207975	-3.35839	0.000837453	0.00720312	0.49735	0.330849	0.747642	4.1215
NOESY	NOESY-pos4.1226ppm						bsl_inv_barthel	-0.596456	0.209493	-2.84714	0.00457382	0.0291358	0.55076	0.365291	0.830399	4.1226
NOESY	NOESY-pos4.122ppm						bsl_inv_barthel	-0.668611	0.208401	-3.20829	0.00141187	0.0109471	0.51242	0.34059	0.77094	4.122
NOESY	NOESY-pos4.1259ppm						bsl_inv_barthel	-0.567073	0.207366	-2.73465	0.0064431	0.0386516	0.567183	0.377755	0.851602	4.1259
NOESY	NOESY-pos4.1264ppm						bsl_inv_barthel	-0.672531	0.207255	-3.24494	0.00124509	0.00987346	0.510415	0.34002	0.766201	4.1264
NOESY	NOESY-pos4.1275ppm						bsl_inv_barthel	-0.756967	0.207272	-3.65204	0.00028466	0.00324651	0.469087	0.312478	0.704185	4.1275
NOESY	NOESY-pos4.127ppm						bsl_inv_barthel	-0.704919	0.207011	-3.40522	0.000708645	0.006307	0.494149	0.329341	0.741428	4.127
NOESY	NOESY-pos4.1281ppm						bsl_inv_barthel	-0.795109	0.207112	-3.83903	0.000137663	0.00217618	0.451532	0.300878	0.677619	4.1281
NOESY	NOESY-pos4.1286ppm						bsl_inv_barthel	-0.795459	0.206649	-3.84932	0.000132148	0.00214174	0.451374	0.301046	0.676768	4.1286
NOESY	NOESY-pos4.1292ppm						bsl_inv_barthel	-0.771015	0.206521	-3.73336	0.00020833	0.00268699	0.462543	0.308573	0.69334	4.1292
NOESY	NOESY-pos4.1297ppm						bsl_inv_barthel	-0.711422	0.206907	-3.43836	0.000628921	0.00576012	0.490946	0.327273	0.736472	4.1297
NOESY	NOESY-pos4.1303ppm						bsl_inv_barthel	-0.724258	0.207019	-3.49852	0.000505165	0.00488605	0.484684	0.323029	0.727238	4.1303
NOESY	NOESY-pos4.1308ppm						bsl_inv_barthel	-0.755596	0.207118	-3.64813	0.000288922	0.00327925	0.469731	0.313001	0.704939	4.1308
NOESY	NOESY-pos4.1314ppm						bsl_inv_barthel	-0.775433	0.207075	-3.7447	0.000199362	0.00262008	0.460504	0.30688	0.691034	4.1314
NOESY	NOESY-pos4.1319ppm						bsl_inv_barthel	-0.798752	0.207066	-3.85746	0.000127935	0.00211815	0.44989	0.299811	0.675095	4.1319
NOESY	NOESY-pos4.1325ppm						bsl_inv_barthel	-0.804954	0.207277	-3.88348	0.00011531	0.0020603	0.447109	0.297835	0.671198	4.1325
NOESY	NOESY-pos4.1336ppm						bsl_inv_barthel	-0.825415	0.20727	-3.98231	7.72819e-05	0.00191073	0.438053	0.291807	0.657596	4.1336
NOESY	NOESY-pos4.133ppm						bsl_inv_barthel	-0.827598	0.207288	-3.9925	7.4124e-05	0.00190166	0.437098	0.29116	0.656185	4.133
NOESY	NOESY-pos4.1341ppm						bsl_inv_barthel	-0.837021	0.207183	-4.04002	6.09402e-05	0.00188715	0.432998	0.288489	0.649896	4.1341
NOESY	NOESY-pos4.1347ppm						bsl_inv_barthel	-0.835729	0.207268	-4.03212	6.29646e-05	0.00188715	0.433558	0.288814	0.650845	4.1347
NOESY	NOESY-pos4.1352ppm						bsl_inv_barthel	-0.833491	0.207363	-4.01947	6.63407e-05	0.00188715	0.43453	0.289407	0.652425	4.1352
NOESY	NOESY-pos4.1358ppm						bsl_inv_barthel	-0.855085	0.207198	-4.12689	4.23841e-05	0.00188715	0.425247	0.283316	0.638281	4.1358
NOESY	NOESY-pos4.1363ppm						bsl_inv_barthel	-0.858673	0.206999	-4.14819	3.87359e-05	0.00188715	0.423724	0.282411	0.635747	4.1363
NOESY	NOESY-pos4.1369ppm						bsl_inv_barthel	-0.841609	0.206892	-4.06787	5.42811e-05	0.00188715	0.431017	0.287332	0.646552	4.1369
NOESY	NOESY-pos4.1374ppm						bsl_inv_barthel	-0.832121	0.206785	-4.02408	6.50914e-05	0.00188715	0.435125	0.290132	0.65258	4.1374
NOESY	NOESY-pos4.1385ppm						bsl_inv_barthel	-0.855768	0.207718	-4.11986	4.36596e-05	0.00188715	0.424957	0.282834	0.638495	4.1385
NOESY	NOESY-pos4.138ppm						bsl_inv_barthel	-0.829574	0.207418	-3.99953	7.20162e-05	0.00188793	0.436235	0.290511	0.655056	4.138
NOESY	NOESY-pos4.1391ppm						bsl_inv_barthel	-0.824552	0.207372	-3.97621	7.92358e-05	0.00191446	0.438431	0.292	0.658294	4.1391
NOESY	NOESY-pos4.1396ppm						bsl_inv_barthel	-0.75239	0.207117	-3.63268	0.00030636	0.00341691	0.471239	0.314007	0.7072	4.1396
NOESY	NOESY-pos4.1402ppm						bsl_inv_barthel	-0.709638	0.206968	-3.42874	0.000651163	0.00589982	0.491822	0.327818	0.737874	4.1402
NOESY	NOESY-pos4.1407ppm						bsl_inv_barthel	-0.740643	0.207055	-3.57703	0.000377711	0.00394224	0.476807	0.317756	0.71547	4.1407
NOESY	NOESY-pos4.1413ppm						bsl_inv_barthel	-0.744215	0.207301	-3.59002	0.000359792	0.00381881	0.475107	0.31647	0.713264	4.1413
NOESY	NOESY-pos4.1418ppm						bsl_inv_barthel	-0.733058	0.207505	-3.53272	0.000445362	0.00444664	0.480438	0.319893	0.721554	4.1418
NOESY	NOESY-pos4.1424ppm						bsl_inv_barthel	-0.773804	0.207361	-3.73167	0.000209693	0.00269443	0.461255	0.307207	0.692549	4.1424
NOESY	NOESY-pos4.1429ppm						bsl_inv_barthel	-0.810094	0.207364	-3.90663	0.000105071	0.00201414	0.444816	0.296257	0.667871	4.1429
NOESY	NOESY-pos4.1435ppm						bsl_inv_barthel	-0.83104	0.207489	-4.00523	7.03489e-05	0.00188715	0.435596	0.290045	0.654187	4.1435
NOESY	NOESY-pos4.1446ppm						bsl_inv_barthel	-0.841661	0.207678	-4.05272	5.78134e-05	0.00188715	0.430994	0.286875	0.647516	4.1446
NOESY	NOESY-pos4.144ppm						bsl_inv_barthel	-0.83724	0.207609	-4.03278	6.2793e-05	0.00188715	0.432904	0.288185	0.650296	4.144
NOESY	NOESY-pos4.1451ppm						bsl_inv_barthel	-0.840238	0.207669	-4.04605	5.94356e-05	0.00188715	0.431608	0.287289	0.648426	4.1451
NOESY	NOESY-pos4.1457ppm						bsl_inv_barthel	-0.842869	0.207701	-4.05809	5.65377e-05	0.00188715	0.430474	0.286516	0.646763	4.1457
NOESY	NOESY-pos4.1462ppm						bsl_inv_barthel	-0.853675	0.20761	-4.11192	4.51433e-05	0.00188715	0.425847	0.283487	0.639698	4.1462
NOESY	NOESY-pos4.1468ppm						bsl_inv_barthel	-0.860034	0.207683	-4.14108	3.99192e-05	0.00188715	0.423148	0.281649	0.635735	4.1468
NOESY	NOESY-pos4.1473ppm						bsl_inv_barthel	-0.851541	0.207639	-4.10106	4.72495e-05	0.00188715	0.426757	0.284076	0.641101	4.1473
NOESY	NOESY-pos4.1479ppm						bsl_inv_barthel	-0.851899	0.207613	-4.1033	4.68078e-05	0.00188715	0.426604	0.283988	0.640839	4.1479
NOESY	NOESY-pos4.1484ppm						bsl_inv_barthel	-0.833207	0.207647	-4.01262	6.82422e-05	0.00188715	0.434653	0.289328	0.652973	4.1484
NOESY	NOESY-pos4.1495ppm						bsl_inv_barthel	-0.805553	0.207742	-3.87766	0.000118028	0.00207236	0.446841	0.297385	0.671408	4.1495
NOESY	NOESY-pos4.149ppm						bsl_inv_barthel	-0.819716	0.207821	-3.94434	9.02154e-05	0.00193627	0.440557	0.293158	0.662068	4.149
NOESY	NOESY-pos4.1501ppm						bsl_inv_barthel	-0.785178	0.207699	-3.78036	0.000173478	0.00242171	0.456039	0.303532	0.685171	4.1501
NOESY	NOESY-pos4.1506ppm						bsl_inv_barthel	-0.752285	0.207805	-3.62015	0.000321232	0.00352827	0.471288	0.313617	0.70823	4.1506
NOESY	NOESY-pos4.1512ppm						bsl_inv_barthel	-0.764903	0.207706	-3.68262	0.000253302	0.00301388	0.465379	0.309744	0.699214	4.1512
NOESY	NOESY-pos4.1517ppm						bsl_inv_barthel	-0.74681	0.207784	-3.59417	0.000354233	0.0037787	0.473876	0.315352	0.712088	4.1517
NOESY	NOESY-pos4.1523ppm						bsl_inv_barthel	-0.721602	0.207788	-3.47277	0.000555044	0.00522366	0.485973	0.3234	0.730273	4.1523
NOESY	NOESY-pos4.1528ppm						bsl_inv_barthel	-0.773431	0.207764	-3.72264	0.000217148	0.00274684	0.461427	0.30708	0.693354	4.1528
NOESY	NOESY-pos4.1534ppm						bsl_inv_barthel	-0.822427	0.207849	-3.95685	8.57424e-05	0.00192059	0.439364	0.292348	0.660312	4.1534
NOESY	NOESY-pos4.1539ppm						bsl_inv_barthel	-0.834922	0.208148	-4.01119	6.86445e-05	0.00188715	0.433908	0.288548	0.652495	4.1539
NOESY	NOESY-pos4.1545ppm						bsl_inv_barthel	-0.837839	0.20811	-4.02593	6.45949e-05	0.00188715	0.432644	0.287729	0.650546	4.1545
NOESY	NOESY-pos4.1556ppm						bsl_inv_barthel	-0.85944	0.208073	-4.13047	4.17489e-05	0.00188715	0.423399	0.281601	0.636598	4.1556
NOESY	NOESY-pos4.155ppm						bsl_inv_barthel	-0.843484	0.208095	-4.05337	5.76572e-05	0.00188715	0.430209	0.286118	0.646864	4.155
NOESY	NOESY-pos4.1561ppm						bsl_inv_barthel	-0.859598	0.208014	-4.13241	4.14085e-05	0.00188715	0.423332	0.281589	0.636423	4.1561
NOESY	NOESY-pos4.1567ppm						bsl_inv_barthel	-0.873069	0.207984	-4.19778	3.13642e-05	0.00188715	0.417668	0.277838	0.627871	4.1567
NOESY	NOESY-pos4.1572ppm						bsl_inv_barthel	-0.861551	0.208254	-4.13701	4.06116e-05	0.00188715	0.422506	0.280908	0.635481	4.1572
NOESY	NOESY-pos4.1578ppm						bsl_inv_barthel	-0.864285	0.208031	-4.1546	3.76973e-05	0.00188715	0.421353	0.280263	0.633469	4.1578
NOESY	NOESY-pos4.1583ppm						bsl_inv_barthel	-0.859773	0.207977	-4.13398	4.11355e-05	0.00188715	0.423258	0.28156	0.636266	4.1583
NOESY	NOESY-pos4.1589ppm						bsl_inv_barthel	-0.849563	0.208153	-4.08143	5.12957e-05	0.00188715	0.427602	0.284352	0.643018	4.1589
NOESY	NOESY-pos4.1594ppm						bsl_inv_barthel	-0.871046	0.207903	-4.18967	3.24695e-05	0.00188715	0.418513	0.278444	0.629043	4.1594
NOESY	NOESY-pos4.1605ppm						bsl_inv_barthel	-0.83977	0.208092	-4.03557	6.20713e-05	0.00188715	0.43181	0.287185	0.649268	4.1605
NOESY	NOESY-pos4.1611ppm						bsl_inv_barthel	-0.844777	0.207869	-4.064	5.51646e-05	0.00188715	0.429653	0.285875	0.645742	4.1611
NOESY	NOESY-pos4.1616ppm						bsl_inv_barthel	-0.825628	0.208115	-3.96716	8.22151e-05	0.00191602	0.43796	0.291261	0.658545	4.1616
NOESY	NOESY-pos4.1622ppm						bsl_inv_barthel	-0.797057	0.208147	-3.8293	0.000143071	0.00221312	0.450653	0.299685	0.677674	4.1622
NOESY	NOESY-pos4.1627ppm						bsl_inv_barthel	-0.768624	0.208156	-3.69253	0.000243855	0.00294281	0.463651	0.308322	0.697232	4.1627
NOESY	NOESY-pos4.1633ppm						bsl_inv_barthel	-0.810822	0.208016	-3.89789	0.000108832	0.00202856	0.444493	0.295664	0.668238	4.1633
NOESY	NOESY-pos4.1638ppm						bsl_inv_barthel	-0.858183	0.207842	-4.12902	4.20058e-05	0.00188715	0.423932	0.282083	0.63711	4.1638
NOESY	NOESY-pos4.1644ppm						bsl_inv_barthel	-0.855191	0.208046	-4.11058	4.53983e-05	0.00188715	0.425202	0.282815	0.639275	4.1644
NOESY	NOESY-pos4.1649ppm						bsl_inv_barthel	-0.860307	0.208046	-4.13518	4.09279e-05	0.00188715	0.423032	0.281372	0.636013	4.1649
NOESY	NOESY-pos4.1655ppm						bsl_inv_barthel	-0.865479	0.208034	-4.16027	3.68007e-05	0.00188715	0.42085	0.279927	0.632717	4.1655
NOESY	NOESY-pos4.1666ppm						bsl_inv_barthel	-0.848482	0.207968	-4.07988	5.16297e-05	0.00188715	0.428064	0.284763	0.643479	4.1666
NOESY	NOESY-pos4.166ppm						bsl_inv_barthel	-0.861422	0.207995	-4.14155	3.98404e-05	0.00188715	0.422561	0.281087	0.635241	4.166
NOESY	NOESY-pos4.1671ppm						bsl_inv_barthel	-0.855668	0.207772	-4.11831	4.39452e-05	0.00188715	0.424999	0.282832	0.638626	4.1671
NOESY	NOESY-pos4.1677ppm						bsl_inv_barthel	-0.87347	0.207829	-4.20283	3.06922e-05	0.00188715	0.4175	0.277811	0.627429	4.1677
NOESY	NOESY-pos4.1682ppm						bsl_inv_barthel	-0.880127	0.207666	-4.23818	2.6366e-05	0.00188715	0.41473	0.276056	0.623067	4.1682
NOESY	NOESY-pos4.1688ppm						bsl_inv_barthel	-0.87034	0.207609	-4.1922	3.21211e-05	0.00188715	0.418809	0.278802	0.629125	4.1688
NOESY	NOESY-pos4.1693ppm						bsl_inv_barthel	-0.864828	0.20779	-4.16204	3.65259e-05	0.00188715	0.421124	0.280244	0.632825	4.1693
NOESY	NOESY-pos4.1699ppm						bsl_inv_barthel	-0.863167	0.207988	-4.15008	3.84267e-05	0.00188715	0.421824	0.2806	0.634124	4.1699
NOESY	NOESY-pos4.16ppm						bsl_inv_barthel	-0.863849	0.207862	-4.15588	3.7493e-05	0.00188715	0.421536	0.280478	0.633535	4.16
NOESY	NOESY-pos4.1704ppm						bsl_inv_barthel	-0.869435	0.207692	-4.18618	3.29571e-05	0.00188715	0.419188	0.279009	0.629796	4.1704
NOESY	NOESY-pos4.1715ppm						bsl_inv_barthel	-0.87574	0.207615	-4.2181	2.87464e-05	0.00188715	0.416553	0.277297	0.625743	4.1715
NOESY	NOESY-pos4.171ppm						bsl_inv_barthel	-0.872558	0.207605	-4.20298	3.06732e-05	0.00188715	0.417881	0.278187	0.627725	4.171
NOESY	NOESY-pos4.1721ppm						bsl_inv_barthel	-0.873179	0.207428	-4.20954	2.98225e-05	0.00188715	0.417622	0.27811	0.627119	4.1721
NOESY	NOESY-pos4.1726ppm						bsl_inv_barthel	-0.875711	0.207286	-4.22465	2.79482e-05	0.00188715	0.416566	0.277484	0.625358	4.1726
NOESY	NOESY-pos4.1732ppm						bsl_inv_barthel	-0.867649	0.207216	-4.18718	3.28174e-05	0.00188715	0.419937	0.279769	0.630333	4.1732
NOESY	NOESY-pos4.1737ppm						bsl_inv_barthel	-0.883067	0.207216	-4.26158	2.38288e-05	0.00188715	0.413513	0.275488	0.62069	4.1737
NOESY	NOESY-pos4.1743ppm						bsl_inv_barthel	-0.889534	0.207259	-4.29189	2.08875e-05	0.00188715	0.410847	0.273689	0.616741	4.1743
NOESY	NOESY-pos4.1748ppm						bsl_inv_barthel	-0.87935	0.207532	-4.23717	2.64812e-05	0.00188715	0.415053	0.276343	0.623388	4.1748
NOESY	NOESY-pos4.1754ppm						bsl_inv_barthel	-0.868074	0.207682	-4.17983	3.38625e-05	0.00188715	0.419759	0.279395	0.630641	4.1754
NOESY	NOESY-pos4.1759ppm						bsl_inv_barthel	-0.869252	0.207791	-4.1833	3.33656e-05	0.00188715	0.419265	0.279006	0.630034	4.1759
NOESY	NOESY-pos4.1765ppm						bsl_inv_barthel	-0.869528	0.207741	-4.18563	3.30355e-05	0.00188715	0.419149	0.278956	0.629799	4.1765
NOESY	NOESY-pos4.1776ppm						bsl_inv_barthel	-0.861169	0.207718	-4.14586	3.91202e-05	0.00188715	0.422668	0.28131	0.635056	4.1776
NOESY	NOESY-pos4.177ppm						bsl_inv_barthel	-0.872738	0.207632	-4.2033	3.06314e-05	0.00188715	0.417806	0.278122	0.627646	4.177
NOESY	NOESY-pos4.1781ppm						bsl_inv_barthel	-0.872439	0.207533	-4.20386	3.05579e-05	0.00188715	0.417931	0.278259	0.627712	4.1781
NOESY	NOESY-pos4.1787ppm						bsl_inv_barthel	-0.875159	0.207413	-4.21939	2.85873e-05	0.00188715	0.416796	0.277568	0.62586	4.1787
NOESY	NOESY-pos4.1792ppm						bsl_inv_barthel	-0.86512	0.207392	-4.17144	3.50953e-05	0.00188715	0.421001	0.280381	0.632147	4.1792
NOESY	NOESY-pos4.1798ppm						bsl_inv_barthel	-0.864714	0.207399	-4.16933	3.54111e-05	0.00188715	0.421172	0.280491	0.632413	4.1798
NOESY	NOESY-pos4.1803ppm						bsl_inv_barthel	-0.877116	0.207284	-4.23147	2.71395e-05	0.00188715	0.415981	0.277096	0.624478	4.1803
NOESY	NOESY-pos4.1809ppm						bsl_inv_barthel	-0.883808	0.207183	-4.26584	2.33928e-05	0.00188715	0.413206	0.275302	0.620189	4.1809
NOESY	NOESY-pos4.1814ppm						bsl_inv_barthel	-0.881065	0.207262	-4.25097	2.49491e-05	0.00188715	0.414341	0.276015	0.62199	4.1814
NOESY	NOESY-pos4.1825ppm						bsl_inv_barthel	-0.886588	0.206945	-4.28417	2.1602e-05	0.00188715	0.412059	0.274666	0.61818	4.1825
NOESY	NOESY-pos4.182ppm						bsl_inv_barthel	-0.883014	0.207102	-4.26367	2.36145e-05	0.00188715	0.413534	0.275564	0.620584	4.182
NOESY	NOESY-pos4.1831ppm						bsl_inv_barthel	-0.890341	0.206781	-4.30572	1.96638e-05	0.00188715	0.410516	0.273725	0.615667	4.1831
NOESY	NOESY-pos4.1836ppm						bsl_inv_barthel	-0.884278	0.20683	-4.27539	2.24431e-05	0.00188715	0.413012	0.275363	0.61947	4.1836
NOESY	NOESY-pos4.1842ppm						bsl_inv_barthel	-0.885757	0.206898	-4.28113	2.18893e-05	0.00188715	0.412402	0.27492	0.618637	4.1842
NOESY	NOESY-pos4.1847ppm						bsl_inv_barthel	-0.866355	0.207012	-4.18505	3.3117e-05	0.00188715	0.420481	0.280243	0.630898	4.1847
NOESY	NOESY-pos4.1853ppm						bsl_inv_barthel	-0.880457	0.206886	-4.25576	2.44373e-05	0.00188715	0.414593	0.276387	0.62191	4.1853
NOESY	NOESY-pos4.1858ppm						bsl_inv_barthel	-0.863952	0.207109	-4.17148	3.50882e-05	0.00188715	0.421493	0.280864	0.632536	4.1858
NOESY	NOESY-pos4.1864ppm						bsl_inv_barthel	-0.853191	0.207085	-4.12	4.36328e-05	0.00188715	0.426053	0.283916	0.639349	4.1864
NOESY	NOESY-pos4.1869ppm						bsl_inv_barthel	-0.846447	0.207126	-4.08664	5.01915e-05	0.00188715	0.428936	0.285814	0.643727	4.1869
NOESY	NOESY-pos4.1875ppm						bsl_inv_barthel	-0.859881	0.207069	-4.15263	3.80138e-05	0.00188715	0.423212	0.282031	0.635066	4.1875
NOESY	NOESY-pos4.1886ppm						bsl_inv_barthel	-0.872754	0.206984	-4.21652	2.89421e-05	0.00188715	0.417799	0.278471	0.62684	4.1886
NOESY	NOESY-pos4.188ppm						bsl_inv_barthel	-0.86414	0.207157	-4.17144	3.50951e-05	0.00188715	0.421414	0.280785	0.632476	4.188
NOESY	NOESY-pos4.1891ppm						bsl_inv_barthel	-0.870138	0.206867	-4.20627	3.02441e-05	0.00188715	0.418894	0.279264	0.628337	4.1891
NOESY	NOESY-pos4.1897ppm						bsl_inv_barthel	-0.85562	0.207028	-4.13288	4.13271e-05	0.00188715	0.42502	0.283259	0.637726	4.1897
NOESY	NOESY-pos4.1902ppm						bsl_inv_barthel	-0.864442	0.206972	-4.17662	3.43294e-05	0.00188715	0.421287	0.280802	0.632056	4.1902
NOESY	NOESY-pos4.1908ppm						bsl_inv_barthel	-0.859816	0.206815	-4.15741	3.7251e-05	0.00188715	0.42324	0.28219	0.634792	4.1908
NOESY	NOESY-pos4.1913ppm						bsl_inv_barthel	-0.856389	0.206811	-4.14093	3.9944e-05	0.00188715	0.424693	0.283162	0.636965	4.1913
NOESY	NOESY-pos4.1919ppm						bsl_inv_barthel	-0.845468	0.206937	-4.08563	5.04034e-05	0.00188715	0.429356	0.2862	0.644119	4.1919
NOESY	NOESY-pos4.1924ppm						bsl_inv_barthel	-0.83957	0.206978	-4.05633	5.69512e-05	0.00188715	0.431896	0.28787	0.647981	4.1924
NOESY	NOESY-pos4.1935ppm						bsl_inv_barthel	-0.825743	0.207077	-3.98761	7.56219e-05	0.00190239	0.437909	0.291821	0.657131	4.1935
NOESY	NOESY-pos4.193ppm						bsl_inv_barthel	-0.829386	0.207063	-4.00547	7.02772e-05	0.00188715	0.436317	0.290768	0.654723	4.193
NOESY	NOESY-pos4.1941ppm						bsl_inv_barthel	-0.822637	0.207009	-3.97392	7.99786e-05	0.00191446	0.439272	0.292768	0.659087	4.1941
NOESY	NOESY-pos4.1946ppm						bsl_inv_barthel	-0.822174	0.207036	-3.97117	8.08828e-05	0.00191602	0.439475	0.292888	0.659427	4.1946
NOESY	NOESY-pos4.1952ppm						bsl_inv_barthel	-0.827574	0.207024	-3.99748	7.26242e-05	0.0018902	0.437108	0.291318	0.655861	4.1952
NOESY	NOESY-pos4.1957ppm						bsl_inv_barthel	-0.842647	0.206979	-4.07117	5.35411e-05	0.00188715	0.430569	0.286985	0.645992	4.1957
NOESY	NOESY-pos4.1963ppm						bsl_inv_barthel	-0.832522	0.207013	-4.0216	6.57612e-05	0.00188715	0.434951	0.289886	0.652609	4.1963
NOESY	NOESY-pos4.1968ppm						bsl_inv_barthel	-0.829833	0.206822	-4.01231	6.83292e-05	0.00188715	0.436122	0.290775	0.654122	4.1968
NOESY	NOESY-pos4.1974ppm						bsl_inv_barthel	-0.823673	0.2069	-3.98103	7.76889e-05	0.00191121	0.438817	0.292528	0.658264	4.1974
NOESY	NOESY-pos4.1979ppm						bsl_inv_barthel	-0.831336	0.206885	-4.01834	6.66505e-05	0.00188715	0.435467	0.290303	0.65322	4.1979
NOESY	NOESY-pos4.1985ppm						bsl_inv_barthel	-0.832074	0.207026	-4.01917	6.64234e-05	0.00188715	0.435146	0.290008	0.652919	4.1985
NOESY	NOESY-pos4.1996ppm						bsl_inv_barthel	-0.831816	0.206902	-4.02035	6.61023e-05	0.00188715	0.435258	0.290154	0.652928	4.1996
NOESY	NOESY-pos4.199ppm						bsl_inv_barthel	-0.836959	0.206831	-4.04659	5.93029e-05	0.00188715	0.433026	0.288706	0.649488	4.199
NOESY	NOESY-pos4.2001ppm						bsl_inv_barthel	-0.82855	0.207115	-4.00043	7.17503e-05	0.00188793	0.436682	0.290981	0.655338	4.2001
NOESY	NOESY-pos4.2007ppm						bsl_inv_barthel	-0.838936	0.206952	-4.05378	5.75583e-05	0.00188715	0.43217	0.288067	0.648359	4.2007
NOESY	NOESY-pos4.2012ppm						bsl_inv_barthel	-0.821362	0.206897	-3.96991	8.12996e-05	0.00191602	0.439832	0.293206	0.659783	4.2012
NOESY	NOESY-pos4.2018ppm						bsl_inv_barthel	-0.833987	0.206916	-4.03055	6.33744e-05	0.00188715	0.434314	0.289516	0.651531	4.2018
NOESY	NOESY-pos4.2023ppm						bsl_inv_barthel	-0.815011	0.207046	-3.93638	9.31753e-05	0.00194825	0.442634	0.294988	0.66418	4.2023
NOESY	NOESY-pos4.2029ppm						bsl_inv_barthel	-0.817745	0.207035	-3.9498	8.82387e-05	0.00193292	0.441426	0.294189	0.662353	4.2029
NOESY	NOESY-pos4.2034ppm						bsl_inv_barthel	-0.835097	0.206787	-4.03844	6.13402e-05	0.00188715	0.433832	0.289268	0.650643	4.2034
NOESY	NOESY-pos4.2045ppm						bsl_inv_barthel	-0.826039	0.206986	-3.99079	7.46442e-05	0.00190239	0.43778	0.291787	0.656819	4.2045
NOESY	NOESY-pos4.204ppm						bsl_inv_barthel	-0.829587	0.20684	-4.01076	6.87648e-05	0.00188715	0.436229	0.290836	0.654306	4.204
NOESY	NOESY-pos4.2051ppm						bsl_inv_barthel	-0.823947	0.20719	-3.97677	7.9054e-05	0.00191446	0.438697	0.292281	0.658458	4.2051
NOESY	NOESY-pos4.2056ppm						bsl_inv_barthel	-0.831757	0.20711	-4.01601	6.72939e-05	0.00188715	0.435284	0.290053	0.653233	4.2056
NOESY	NOESY-pos4.2062ppm						bsl_inv_barthel	-0.821272	0.207172	-3.9642	8.32136e-05	0.0019204	0.439872	0.293074	0.660199	4.2062
NOESY	NOESY-pos4.2067ppm						bsl_inv_barthel	-0.815908	0.207286	-3.93615	9.32628e-05	0.00194825	0.442238	0.294585	0.663898	4.2067
NOESY	NOESY-pos4.2073ppm						bsl_inv_barthel	-0.826779	0.207061	-3.99293	7.39922e-05	0.00190166	0.437456	0.291528	0.656429	4.2073
NOESY	NOESY-pos4.2078ppm						bsl_inv_barthel	-0.819575	0.207108	-3.95723	8.56101e-05	0.00192059	0.440619	0.293609	0.661237	4.2078
NOESY	NOESY-pos4.2084ppm						bsl_inv_barthel	-0.792325	0.207431	-3.8197	0.00014861	0.00225287	0.452791	0.301529	0.679934	4.2084
NOESY	NOESY-pos4.2089ppm						bsl_inv_barthel	-0.791374	0.207423	-3.81527	0.000151231	0.00226808	0.453222	0.301821	0.68057	4.2089
NOESY	NOESY-pos4.2095ppm						bsl_inv_barthel	-0.81522	0.207169	-3.93504	9.36825e-05	0.00194825	0.442542	0.294855	0.664203	4.2095
NOESY	NOESY-pos4.2106ppm						bsl_inv_barthel	-0.810163	0.207239	-3.90932	0.000103938	0.00200802	0.444786	0.29631	0.667661	4.2106
NOESY	NOESY-pos4.2111ppm						bsl_inv_barthel	-0.801912	0.207222	-3.86983	0.000121781	0.00209066	0.448471	0.298774	0.67317	4.2111
NOESY	NOESY-pos4.2117ppm						bsl_inv_barthel	-0.795899	0.20742	-3.83713	0.000138701	0.00218146	0.451175	0.300459	0.677494	4.2117
NOESY	NOESY-pos4.2122ppm						bsl_inv_barthel	-0.805693	0.207412	-3.8845	0.000114837	0.00205991	0.446778	0.297536	0.67088	4.2122
NOESY	NOESY-pos4.2128ppm						bsl_inv_barthel	-0.805162	0.207321	-3.88365	0.000115229	0.0020603	0.447016	0.297747	0.671116	4.2128
NOESY	NOESY-pos4.2133ppm						bsl_inv_barthel	-0.794485	0.207312	-3.83232	0.000141373	0.0021996	0.451814	0.300949	0.678308	4.2133
NOESY	NOESY-pos4.2139ppm						bsl_inv_barthel	-0.77426	0.207378	-3.73358	0.000208151	0.00268532	0.461045	0.307057	0.692255	4.2139
NOESY	NOESY-pos4.2144ppm						bsl_inv_barthel	-0.745444	0.207666	-3.58963	0.00036031	0.00382255	0.474524	0.315856	0.712897	4.2144
NOESY	NOESY-pos4.2155ppm						bsl_inv_barthel	-0.771583	0.207563	-3.71735	0.000221636	0.00277614	0.462281	0.307769	0.694363	4.2155
NOESY	NOESY-pos4.215ppm						bsl_inv_barthel	-0.76901	0.207503	-3.70602	0.00023153	0.00285189	0.463472	0.308598	0.69607	4.215
NOESY	NOESY-pos4.2161ppm						bsl_inv_barthel	-0.76914	0.207593	-3.70504	0.000232411	0.0028556	0.463411	0.308503	0.696103	4.2161
NOESY	NOESY-pos4.2166ppm						bsl_inv_barthel	-0.771743	0.207451	-3.72011	0.000219282	0.00276	0.462207	0.307787	0.694101	4.2166
NOESY	NOESY-pos4.2172ppm						bsl_inv_barthel	-0.776248	0.207467	-3.74155	0.000201813	0.00263396	0.460129	0.306394	0.691002	4.2172
NOESY	NOESY-pos4.2177ppm						bsl_inv_barthel	-0.781308	0.207286	-3.76924	0.000181189	0.0024819	0.457807	0.304956	0.68727	4.2177
NOESY	NOESY-pos4.2183ppm						bsl_inv_barthel	-0.76334	0.207202	-3.68403	0.000251934	0.00300455	0.466107	0.310536	0.699616	4.2183
NOESY	NOESY-pos4.2188ppm						bsl_inv_barthel	-0.760939	0.207302	-3.67068	0.000265141	0.00310347	0.467228	0.311222	0.701435	4.2188
NOESY	NOESY-pos4.2194ppm						bsl_inv_barthel	-0.753039	0.207607	-3.62723	0.000312744	0.00346492	0.470933	0.313502	0.707421	4.2194
NOESY	NOESY-pos4.2199ppm						bsl_inv_barthel	-0.742466	0.207959	-3.57025	0.000387401	0.00401507	0.475939	0.316616	0.715434	4.2199
NOESY	NOESY-pos4.21ppm						bsl_inv_barthel	-0.81811	0.207091	-3.95049	8.79907e-05	0.00193135	0.441265	0.294049	0.662184	4.21
NOESY	NOESY-pos4.2205ppm						bsl_inv_barthel	-0.723686	0.208094	-3.47769	0.000545176	0.00515695	0.484962	0.322533	0.729189	4.2205
NOESY	NOESY-pos4.2216ppm						bsl_inv_barthel	-0.748334	0.207853	-3.6003	0.000346162	0.0037171	0.473154	0.314829	0.7111	4.2216
NOESY	NOESY-pos4.221ppm						bsl_inv_barthel	-0.741573	0.207871	-3.56747	0.000391435	0.00404464	0.476364	0.316954	0.715949	4.221
NOESY	NOESY-pos4.2221ppm						bsl_inv_barthel	-0.713555	0.208366	-3.42453	0.000661127	0.00597228	0.4899	0.325643	0.737007	4.2221
NOESY	NOESY-pos4.2226ppm						bsl_inv_barthel	-0.710488	0.209141	-3.39717	0.000729383	0.00646029	0.491404	0.326148	0.740395	4.2226
NOESY	NOESY-pos4.2232ppm						bsl_inv_barthel	-0.692242	0.209324	-3.30704	0.00100354	0.00834082	0.500453	0.332035	0.754298	4.2232
NOESY	NOESY-pos4.2237ppm						bsl_inv_barthel	-0.676075	0.208801	-3.23789	0.00127569	0.010084	0.508609	0.337792	0.765807	4.2237
NOESY	NOESY-pos4.2243ppm						bsl_inv_barthel	-0.697774	0.208004	-3.35461	0.000848738	0.00728599	0.497692	0.331058	0.7482	4.2243
NOESY	NOESY-pos4.2248ppm						bsl_inv_barthel	-0.694261	0.207781	-3.34131	0.000889642	0.00756175	0.499443	0.332368	0.750505	4.2248
NOESY	NOESY-pos4.2254ppm						bsl_inv_barthel	-0.697334	0.207612	-3.35883	0.000836165	0.00719435	0.497911	0.331458	0.747954	4.2254
NOESY	NOESY-pos4.2259ppm						bsl_inv_barthel	-0.697948	0.207503	-3.36356	0.000822241	0.00709456	0.497605	0.331326	0.747335	4.2259
NOESY	NOESY-pos4.2265ppm						bsl_inv_barthel	-0.670887	0.20776	-3.22915	0.00131458	0.0103362	0.511255	0.340243	0.768221	4.2265
NOESY	NOESY-pos4.2276ppm						bsl_inv_barthel	-0.640496	0.208309	-3.07474	0.00220994	0.0158224	0.527031	0.350364	0.792779	4.2276
NOESY	NOESY-pos4.227ppm						bsl_inv_barthel	-0.637561	0.208152	-3.06297	0.00229725	0.0163321	0.52858	0.351503	0.794864	4.227
NOESY	NOESY-pos4.2281ppm						bsl_inv_barthel	-0.634742	0.208433	-3.04531	0.00243412	0.0171516	0.530072	0.352301	0.797547	4.2281
NOESY	NOESY-pos4.2287ppm						bsl_inv_barthel	-0.636392	0.20852	-3.05195	0.00238177	0.0168499	0.529198	0.35166	0.796368	4.2287
NOESY	NOESY-pos4.2292ppm						bsl_inv_barthel	-0.617312	0.208826	-2.95611	0.00324718	0.0217607	0.539392	0.358219	0.812196	4.2292
NOESY	NOESY-pos4.2298ppm						bsl_inv_barthel	-0.606755	0.209205	-2.9003	0.00387499	0.0253536	0.545117	0.361752	0.821425	4.2298
NOESY	NOESY-pos4.2303ppm						bsl_inv_barthel	-0.601749	0.209722	-2.86927	0.00427007	0.0274919	0.547853	0.363199	0.826386	4.2303
NOESY	NOESY-pos4.2309ppm						bsl_inv_barthel	-0.594202	0.21056	-2.822	0.00494256	0.0311013	0.552003	0.36535	0.834015	4.2309
NOESY	NOESY-pos4.2314ppm						bsl_inv_barthel	-0.594222	0.210828	-2.81851	0.00499586	0.031379	0.551992	0.365151	0.834437	4.2314
NOESY	NOESY-pos4.2325ppm						bsl_inv_barthel	-0.592394	0.210416	-2.81534	0.00504467	0.0316312	0.553002	0.366114	0.835288	4.2325
NOESY	NOESY-pos4.232ppm						bsl_inv_barthel	-0.583991	0.210621	-2.77271	0.005745	0.0351609	0.557668	0.369056	0.842676	4.232
NOESY	NOESY-pos4.2331ppm						bsl_inv_barthel	-0.570805	0.211273	-2.70175	0.00710744	0.041799	0.56507	0.373477	0.854951	4.2331
NOESY	NOESY-pos4.2837ppm						bsl_inv_barthel	-0.584599	0.213646	-2.7363	0.00641144	0.0385207	0.557329	0.366651	0.847171	4.2837
NOESY	NOESY-pos4.2842ppm						bsl_inv_barthel	-0.59359	0.213435	-2.78112	0.00560019	0.0344904	0.552341	0.363519	0.839242	4.2842
NOESY	NOESY-pos4.2848ppm						bsl_inv_barthel	-0.601918	0.213085	-2.82478	0.00490059	0.0308549	0.54776	0.360752	0.83171	4.2848
NOESY	NOESY-pos4.2853ppm						bsl_inv_barthel	-0.619942	0.212645	-2.91539	0.00369511	0.0243366	0.537975	0.354614	0.816149	4.2853
NOESY	NOESY-pos4.2859ppm						bsl_inv_barthel	-0.650935	0.212278	-3.06642	0.00227128	0.0161792	0.521558	0.344039	0.790674	4.2859
NOESY	NOESY-pos4.2864ppm						bsl_inv_barthel	-0.657709	0.212231	-3.09902	0.00203943	0.0147989	0.518037	0.341748	0.785264	4.2864
NOESY	NOESY-pos4.2875ppm						bsl_inv_barthel	-0.645906	0.212647	-3.03746	0.00249736	0.017525	0.524187	0.345524	0.795235	4.2875
NOESY	NOESY-pos4.287ppm						bsl_inv_barthel	-0.639129	0.212498	-3.0077	0.00275095	0.0189979	0.527752	0.347975	0.800408	4.287
NOESY	NOESY-pos4.2881ppm						bsl_inv_barthel	-0.680585	0.212546	-3.20206	0.00144218	0.0111207	0.506321	0.333813	0.767977	4.2881
NOESY	NOESY-pos4.2886ppm						bsl_inv_barthel	-0.686354	0.212581	-3.22867	0.00131674	0.0103512	0.503408	0.33187	0.763612	4.2886
NOESY	NOESY-pos4.2892ppm						bsl_inv_barthel	-0.677712	0.21268	-3.18653	0.00152043	0.0116097	0.507777	0.334685	0.77039	4.2892
NOESY	NOESY-pos4.2897ppm						bsl_inv_barthel	-0.686092	0.212971	-3.22152	0.00134941	0.0105479	0.50354	0.331703	0.764397	4.2897
NOESY	NOESY-pos4.2903ppm						bsl_inv_barthel	-0.701246	0.212927	-3.29337	0.00105263	0.00866599	0.495967	0.326743	0.752834	4.2903
NOESY	NOESY-pos4.2908ppm						bsl_inv_barthel	-0.686331	0.212963	-3.22277	0.00134367	0.0105136	0.50342	0.331629	0.764202	4.2908
NOESY	NOESY-pos4.2914ppm						bsl_inv_barthel	-0.689485	0.212908	-3.23842	0.00127336	0.0100714	0.501835	0.330621	0.761713	4.2914
NOESY	NOESY-pos4.2919ppm						bsl_inv_barthel	-0.687719	0.212954	-3.22942	0.00131338	0.0103282	0.502722	0.331175	0.763129	4.2919
NOESY	NOESY-pos4.2925ppm						bsl_inv_barthel	-0.694644	0.212928	-3.26235	0.00117245	0.00941884	0.499252	0.328906	0.757823	4.2925
NOESY	NOESY-pos4.2936ppm						bsl_inv_barthel	-0.695805	0.213231	-3.26316	0.00116917	0.00940075	0.498673	0.32833	0.757393	4.2936
NOESY	NOESY-pos4.293ppm						bsl_inv_barthel	-0.702511	0.212894	-3.29981	0.00102924	0.00851309	0.49534	0.32635	0.751835	4.293
NOESY	NOESY-pos4.2941ppm						bsl_inv_barthel	-0.702248	0.213267	-3.29281	0.0010547	0.00867807	0.49547	0.326198	0.752583	4.2941
NOESY	NOESY-pos4.2947ppm						bsl_inv_barthel	-0.702002	0.213274	-3.29156	0.00105932	0.00870799	0.495592	0.326274	0.752778	4.2947
NOESY	NOESY-pos4.2952ppm						bsl_inv_barthel	-0.707304	0.213286	-3.31622	0.000971768	0.00811359	0.492971	0.32454	0.748815	4.2952
NOESY	NOESY-pos4.2958ppm						bsl_inv_barthel	-0.727326	0.213263	-3.41047	0.000695431	0.00621485	0.4832	0.318122	0.733938	4.2958
NOESY	NOESY-pos4.2963ppm						bsl_inv_barthel	-0.713656	0.21324	-3.34673	0.000872743	0.00745398	0.48985	0.322515	0.744006	4.2963
NOESY	NOESY-pos4.2969ppm						bsl_inv_barthel	-0.712185	0.21317	-3.34093	0.000890822	0.00756885	0.490571	0.323034	0.744999	4.2969
NOESY	NOESY-pos4.2974ppm						bsl_inv_barthel	-0.708899	0.213172	-3.32548	0.000940652	0.00790762	0.492186	0.324096	0.747454	4.2974
NOESY	NOESY-pos4.2985ppm						bsl_inv_barthel	-0.712628	0.213233	-3.34201	0.000887443	0.00754544	0.490354	0.322851	0.744762	4.2985
NOESY	NOESY-pos4.298ppm						bsl_inv_barthel	-0.713072	0.21315	-3.3454	0.00087687	0.00748331	0.490136	0.32276	0.74431	4.298
NOESY	NOESY-pos4.2991ppm						bsl_inv_barthel	-0.710173	0.213436	-3.32733	0.000934546	0.00786892	0.491559	0.323516	0.746889	4.2991
NOESY	NOESY-pos4.2996ppm						bsl_inv_barthel	-0.722223	0.213516	-3.38253	0.000768563	0.00672895	0.485672	0.319591	0.738058	4.2996
NOESY	NOESY-pos4.3002ppm						bsl_inv_barthel	-0.714095	0.213489	-3.34488	0.000878482	0.00748898	0.489635	0.322216	0.744043	4.3002
NOESY	NOESY-pos4.3007ppm						bsl_inv_barthel	-0.711371	0.213362	-3.3341	0.00091253	0.00771796	0.490971	0.323175	0.745887	4.3007
NOESY	NOESY-pos4.3013ppm						bsl_inv_barthel	-0.730478	0.213084	-3.42812	0.000652606	0.00591123	0.481679	0.317232	0.731372	4.3013
NOESY	NOESY-pos4.3018ppm						bsl_inv_barthel	-0.721735	0.213147	-3.38609	0.000758854	0.00666205	0.485909	0.319978	0.737885	4.3018
NOESY	NOESY-pos4.3024ppm						bsl_inv_barthel	-0.724078	0.212984	-3.39968	0.000722859	0.00641495	0.484771	0.319331	0.735924	4.3024
NOESY	NOESY-pos4.3029ppm						bsl_inv_barthel	-0.739765	0.212538	-3.48062	0.000539372	0.00511041	0.477226	0.314636	0.723836	4.3029
NOESY	NOESY-pos4.3035ppm						bsl_inv_barthel	-0.754781	0.212179	-3.55728	0.000406576	0.0041556	0.470114	0.310165	0.712547	4.3035
NOESY	NOESY-pos4.3046ppm						bsl_inv_barthel	-0.720671	0.212311	-3.39441	0.000736637	0.00650979	0.486426	0.320844	0.737462	4.3046
NOESY	NOESY-pos4.304ppm						bsl_inv_barthel	-0.730015	0.212313	-3.43839	0.000628851	0.00576012	0.481902	0.317859	0.730605	4.304
NOESY	NOESY-pos4.3051ppm						bsl_inv_barthel	-0.726294	0.212302	-3.42104	0.000669494	0.00602831	0.483698	0.31905	0.733314	4.3051
NOESY	NOESY-pos4.3057ppm						bsl_inv_barthel	-0.739687	0.21217	-3.48629	0.000528307	0.00503957	0.477263	0.314888	0.723371	4.3057
NOESY	NOESY-pos4.3062ppm						bsl_inv_barthel	-0.734994	0.211794	-3.47033	0.000560009	0.00525953	0.479508	0.316602	0.726237	4.3062
NOESY	NOESY-pos4.3068ppm						bsl_inv_barthel	-0.72932	0.211929	-3.44134	0.000622178	0.00570832	0.482237	0.318319	0.730563	4.3068
NOESY	NOESY-pos4.3073ppm						bsl_inv_barthel	-0.735274	0.211822	-3.47119	0.000558264	0.00524584	0.479374	0.316496	0.726074	4.3073
NOESY	NOESY-pos4.3079ppm						bsl_inv_barthel	-0.726193	0.211597	-3.43196	0.000643643	0.0058562	0.483747	0.319524	0.732375	4.3079
NOESY	NOESY-pos4.3084ppm						bsl_inv_barthel	-0.716106	0.211341	-3.38839	0.000752662	0.00662575	0.488651	0.322925	0.739429	4.3084
NOESY	NOESY-pos4.3095ppm						bsl_inv_barthel	-0.738031	0.210987	-3.49798	0.000506155	0.00489045	0.478054	0.316141	0.722892	4.3095
NOESY	NOESY-pos4.309ppm						bsl_inv_barthel	-0.727257	0.211202	-3.44342	0.00061752	0.00567223	0.483233	0.319431	0.73103	4.309
NOESY	NOESY-pos4.3101ppm						bsl_inv_barthel	-0.720534	0.21101	-3.41469	0.000684959	0.00614131	0.486493	0.321707	0.735685	4.3101
NOESY	NOESY-pos4.3106ppm						bsl_inv_barthel	-0.758331	0.21038	-3.60458	0.000340646	0.00367879	0.468448	0.310157	0.707522	4.3106
NOESY	NOESY-pos4.3112ppm						bsl_inv_barthel	-0.770786	0.209892	-3.67231	0.000263495	0.00309225	0.462649	0.306611	0.698096	4.3112
NOESY	NOESY-pos4.3117ppm						bsl_inv_barthel	-0.760542	0.209812	-3.62488	0.000315543	0.00348747	0.467413	0.309817	0.705174	4.3117
NOESY	NOESY-pos4.3123ppm						bsl_inv_barthel	-0.76008	0.20965	-3.62547	0.000314833	0.00348243	0.467629	0.310059	0.705276	4.3123
NOESY	NOESY-pos4.3128ppm						bsl_inv_barthel	-0.735685	0.209436	-3.51269	0.000479524	0.00470537	0.479177	0.317849	0.72239	4.3128
NOESY	NOESY-pos4.3134ppm						bsl_inv_barthel	-0.743036	0.20906	-3.55417	0.000411307	0.00419211	0.475668	0.315753	0.716571	4.3134
NOESY	NOESY-pos4.3139ppm						bsl_inv_barthel	-0.741387	0.20907	-3.54612	0.000423801	0.0042829	0.476453	0.316268	0.717768	4.3139
NOESY	NOESY-pos4.3145ppm						bsl_inv_barthel	-0.731223	0.208994	-3.49877	0.000504692	0.00488407	0.48132	0.319547	0.724992	4.3145
NOESY	NOESY-pos4.3156ppm						bsl_inv_barthel	-0.713295	0.208863	-3.41513	0.000683884	0.00613368	0.490027	0.325411	0.737918	4.3156
NOESY	NOESY-pos4.315ppm						bsl_inv_barthel	-0.73096	0.208882	-3.49939	0.000503547	0.00487743	0.481447	0.319701	0.725023	4.315
NOESY	NOESY-pos4.3161ppm						bsl_inv_barthel	-0.729576	0.208323	-3.50214	0.000498493	0.00484291	0.482113	0.320495	0.725232	4.3161
NOESY	NOESY-pos4.3167ppm						bsl_inv_barthel	-0.736944	0.208097	-3.54135	0.000431353	0.00433681	0.478574	0.318283	0.719589	4.3167
NOESY	NOESY-pos4.3172ppm						bsl_inv_barthel	-0.710105	0.208065	-3.4129	0.000689382	0.00617095	0.491593	0.326962	0.739118	4.3172
NOESY	NOESY-pos4.3178ppm						bsl_inv_barthel	-0.730398	0.207936	-3.51262	0.000479658	0.00470584	0.481717	0.320475	0.724087	4.3178
NOESY	NOESY-pos4.3183ppm						bsl_inv_barthel	-0.720812	0.207867	-3.46766	0.000565493	0.00530104	0.486357	0.323605	0.730963	4.3183
NOESY	NOESY-pos4.3189ppm						bsl_inv_barthel	-0.725279	0.207673	-3.49242	0.000516595	0.00496075	0.484189	0.322285	0.727427	4.3189
NOESY	NOESY-pos4.3194ppm						bsl_inv_barthel	-0.725324	0.20736	-3.4979	0.000506311	0.0048911	0.484168	0.322469	0.726949	4.3194
NOESY	NOESY-pos4.3205ppm						bsl_inv_barthel	-0.710589	0.207211	-3.42931	0.000649827	0.00589453	0.491355	0.327351	0.737524	4.3205
NOESY	NOESY-pos4.3211ppm						bsl_inv_barthel	-0.715482	0.207195	-3.45317	0.00059606	0.00552235	0.488957	0.325763	0.733903	4.3211
NOESY	NOESY-pos4.3216ppm						bsl_inv_barthel	-0.714476	0.206925	-3.45282	0.000596824	0.00552663	0.489448	0.326264	0.734252	4.3216
NOESY	NOESY-pos4.3222ppm						bsl_inv_barthel	-0.722646	0.206695	-3.49619	0.000509503	0.004915	0.485466	0.323755	0.72795	4.3222
NOESY	NOESY-pos4.3227ppm						bsl_inv_barthel	-0.718291	0.206653	-3.47583	0.000548896	0.00518093	0.487585	0.325194	0.731067	4.3227
NOESY	NOESY-pos4.3233ppm						bsl_inv_barthel	-0.74192	0.206445	-3.5938	0.00035472	0.00378304	0.476199	0.31773	0.713702	4.3233
NOESY	NOESY-pos4.3238ppm						bsl_inv_barthel	-0.726866	0.206673	-3.51698	0.00047201	0.00464683	0.483422	0.322405	0.724853	4.3238
NOESY	NOESY-pos4.3244ppm						bsl_inv_barthel	-0.727712	0.206715	-3.52036	0.000466159	0.00460641	0.483013	0.322106	0.724299	4.3244
NOESY	NOESY-pos4.3249ppm						bsl_inv_barthel	-0.725097	0.206515	-3.5111	0.000482336	0.00472788	0.484277	0.323076	0.725912	4.3249
NOESY	NOESY-pos4.3255ppm						bsl_inv_barthel	-0.703451	0.206689	-3.40342	0.000713237	0.00634086	0.494875	0.330033	0.742049	4.3255
NOESY	NOESY-pos4.3266ppm						bsl_inv_barthel	-0.68093	0.206909	-3.29096	0.00106151	0.0087221	0.506146	0.337405	0.759277	4.3266
NOESY	NOESY-pos4.326ppm						bsl_inv_barthel	-0.695487	0.206795	-3.36317	0.000823384	0.00710331	0.498831	0.332603	0.748138	4.326
NOESY	NOESY-pos4.3271ppm						bsl_inv_barthel	-0.694822	0.206862	-3.35886	0.000836065	0.00719435	0.499163	0.33278	0.748734	4.3271
NOESY	NOESY-pos4.3277ppm						bsl_inv_barthel	-0.696226	0.206939	-3.3644	0.000819774	0.007076	0.498463	0.332264	0.747796	4.3277
NOESY	NOESY-pos4.3282ppm						bsl_inv_barthel	-0.722883	0.206758	-3.49627	0.000509341	0.0049143	0.485351	0.323638	0.727867	4.3282
NOESY	NOESY-pos4.3288ppm						bsl_inv_barthel	-0.74448	0.206647	-3.60267	0.000343097	0.00369578	0.474981	0.316793	0.71216	4.3288
NOESY	NOESY-pos4.3293ppm						bsl_inv_barthel	-0.739733	0.206589	-3.5807	0.000372568	0.00390709	0.477241	0.318336	0.715468	4.3293
NOESY	NOESY-pos4.3299ppm						bsl_inv_barthel	-0.718139	0.206639	-3.47533	0.000549884	0.00518489	0.487659	0.325253	0.731157	4.3299
NOESY	NOESY-pos4.32ppm						bsl_inv_barthel	-0.716541	0.207259	-3.45722	0.000587372	0.00546776	0.488439	0.325378	0.733218	4.32
NOESY	NOESY-pos4.3304ppm						bsl_inv_barthel	-0.718437	0.206623	-3.47705	0.000546452	0.00516587	0.487514	0.325167	0.730916	4.3304
NOESY	NOESY-pos4.3315ppm						bsl_inv_barthel	-0.715477	0.206671	-3.46191	0.000577439	0.00538812	0.488959	0.3261	0.733152	4.3315
NOESY	NOESY-pos4.331ppm						bsl_inv_barthel	-0.724781	0.206695	-3.50652	0.000490538	0.00479004	0.484431	0.323064	0.726397	4.331
NOESY	NOESY-pos4.3321ppm						bsl_inv_barthel	-0.706303	0.206978	-3.41246	0.000690475	0.00617594	0.493465	0.328907	0.740354	4.3321
NOESY	NOESY-pos4.3326ppm						bsl_inv_barthel	-0.744909	0.206685	-3.60407	0.000341294	0.00368347	0.474778	0.316633	0.711909	4.3326
NOESY	NOESY-pos4.3332ppm						bsl_inv_barthel	-0.726035	0.206666	-3.51308	0.000478832	0.00469942	0.483824	0.322678	0.725445	4.3332
NOESY	NOESY-pos4.3337ppm						bsl_inv_barthel	-0.734228	0.206595	-3.55395	0.000411647	0.00419256	0.479876	0.32009	0.719426	4.3337
NOESY	NOESY-pos4.3342ppm						bsl_inv_barthel	-0.742549	0.206648	-3.59331	0.000355379	0.00378638	0.475899	0.317404	0.713538	4.3342
NOESY	NOESY-pos4.3348ppm						bsl_inv_barthel	-0.755229	0.206596	-3.65559	0.000280846	0.0032203	0.469903	0.313437	0.704476	4.3348
NOESY	NOESY-pos4.3353ppm						bsl_inv_barthel	-0.723928	0.206773	-3.50108	0.000500434	0.00485573	0.484844	0.323291	0.727127	4.3353
NOESY	NOESY-pos4.3359ppm						bsl_inv_barthel	-0.741341	0.206551	-3.58914	0.000360973	0.00382662	0.476475	0.317848	0.714265	4.3359
NOESY	NOESY-pos4.3364ppm						bsl_inv_barthel	-0.739504	0.206501	-3.58111	0.000371988	0.00390558	0.47735	0.318464	0.715508	4.3364
NOESY	NOESY-pos4.3375ppm						bsl_inv_barthel	-0.740544	0.206428	-3.58741	0.000363323	0.00384235	0.476855	0.318178	0.714663	4.3375
NOESY	NOESY-pos4.337ppm						bsl_inv_barthel	-0.736924	0.206519	-3.56832	0.000390202	0.00403684	0.478584	0.319275	0.717381	4.337
NOESY	NOESY-pos4.3381ppm						bsl_inv_barthel	-0.766052	0.206214	-3.71484	0.000223789	0.00279489	0.464845	0.310295	0.696371	4.3381
NOESY	NOESY-pos4.3386ppm						bsl_inv_barthel	-0.767498	0.206393	-3.71862	0.000220549	0.00276958	0.464173	0.309738	0.695609	4.3386
NOESY	NOESY-pos4.3392ppm						bsl_inv_barthel	-0.756829	0.206423	-3.6664	0.000269507	0.00313627	0.469152	0.313042	0.703111	4.3392
NOESY	NOESY-pos4.3397ppm						bsl_inv_barthel	-0.762209	0.206549	-3.69021	0.000246041	0.00295811	0.466634	0.311285	0.699512	4.3397
NOESY	NOESY-pos4.3403ppm						bsl_inv_barthel	-0.76395	0.206586	-3.69798	0.000238805	0.00290297	0.465823	0.310722	0.698345	4.3403
NOESY	NOESY-pos4.3408ppm						bsl_inv_barthel	-0.773325	0.206492	-3.74506	0.000199084	0.00261831	0.461476	0.307878	0.691702	4.3408
NOESY	NOESY-pos4.3414ppm						bsl_inv_barthel	-0.762444	0.20662	-3.69008	0.00024616	0.00295852	0.466525	0.311169	0.699444	4.3414
NOESY	NOESY-pos4.3419ppm						bsl_inv_barthel	-0.753365	0.206798	-3.64299	0.000294616	0.00332188	0.470779	0.313897	0.70607	4.3419
NOESY	NOESY-pos4.3425ppm						bsl_inv_barthel	-0.734576	0.206866	-3.55097	0.000416233	0.00422435	0.479709	0.319808	0.719558	4.3425
NOESY	NOESY-pos4.3436ppm						bsl_inv_barthel	-0.789684	0.206583	-3.82261	0.000146913	0.00224206	0.453988	0.30283	0.680599	4.3436
NOESY	NOESY-pos4.343ppm						bsl_inv_barthel	-0.780106	0.20664	-3.7752	0.000177016	0.00245048	0.458358	0.30571	0.687226	4.343
NOESY	NOESY-pos4.3441ppm						bsl_inv_barthel	-0.789874	0.206576	-3.82366	0.000146303	0.0022374	0.453902	0.302776	0.68046	4.3441
NOESY	NOESY-pos4.3447ppm						bsl_inv_barthel	-0.759425	0.20669	-3.67423	0.00026157	0.00307857	0.467936	0.312067	0.701655	4.3447
NOESY	NOESY-pos4.3452ppm						bsl_inv_barthel	-0.777655	0.206445	-3.76689	0.000182858	0.00249291	0.459482	0.306577	0.688649	4.3452
NOESY	NOESY-pos4.3458ppm						bsl_inv_barthel	-0.79364	0.206365	-3.84581	0.000134005	0.00215843	0.452196	0.301763	0.677622	4.3458
NOESY	NOESY-pos4.3463ppm						bsl_inv_barthel	-0.815636	0.206314	-3.95338	8.69641e-05	0.00192191	0.442358	0.295227	0.662814	4.3463
NOESY	NOESY-pos4.3469ppm						bsl_inv_barthel	-0.793947	0.206535	-3.84412	0.000134908	0.00216406	0.452057	0.301569	0.677641	4.3469
NOESY	NOESY-pos4.3474ppm						bsl_inv_barthel	-0.771533	0.206694	-3.73273	0.000208839	0.00268976	0.462304	0.308309	0.693217	4.3474
NOESY	NOESY-pos4.3485ppm						bsl_inv_barthel	-0.780636	0.206577	-3.77891	0.000174461	0.00242738	0.458115	0.305585	0.686777	4.3485
NOESY	NOESY-pos4.348ppm						bsl_inv_barthel	-0.772492	0.20662	-3.73871	0.000204051	0.00264991	0.46186	0.308058	0.692452	4.348
NOESY	NOESY-pos4.3491ppm						bsl_inv_barthel	-0.777223	0.20661	-3.7618	0.000186528	0.00251948	0.459681	0.30661	0.689169	4.3491
NOESY	NOESY-pos4.3496ppm						bsl_inv_barthel	-0.781219	0.206585	-3.78159	0.000172645	0.00241624	0.457848	0.305402	0.686388	4.3496
NOESY	NOESY-pos4.3502ppm						bsl_inv_barthel	-0.777672	0.206749	-3.76143	0.000186796	0.00252087	0.459474	0.306389	0.689048	4.3502
NOESY	NOESY-pos4.3507ppm						bsl_inv_barthel	-0.76263	0.206931	-3.68542	0.000250598	0.00299384	0.466438	0.310921	0.699742	4.3507
NOESY	NOESY-pos4.3513ppm						bsl_inv_barthel	-0.762165	0.2071	-3.68019	0.000255674	0.0030333	0.466655	0.310963	0.700297	4.3513
NOESY	NOESY-pos4.3518ppm						bsl_inv_barthel	-0.789601	0.206787	-3.81843	0.000149358	0.00225884	0.454026	0.302733	0.680928	4.3518
NOESY	NOESY-pos4.3524ppm						bsl_inv_barthel	-0.810348	0.206696	-3.92048	9.93651e-05	0.00198121	0.444703	0.29657	0.666828	4.3524
NOESY	NOESY-pos4.3529ppm						bsl_inv_barthel	-0.827777	0.206465	-4.00929	6.91823e-05	0.00188715	0.43702	0.291578	0.655009	4.3529
NOESY	NOESY-pos4.3535ppm						bsl_inv_barthel	-0.835589	0.206396	-4.04848	5.88391e-05	0.00188715	0.433619	0.289348	0.649824	4.3535
NOESY	NOESY-pos4.3546ppm						bsl_inv_barthel	-0.810181	0.20653	-3.92283	9.84257e-05	0.00197462	0.444778	0.296716	0.666721	4.3546
NOESY	NOESY-pos4.354ppm						bsl_inv_barthel	-0.822671	0.206525	-3.9834	7.69372e-05	0.00190737	0.439257	0.293036	0.658439	4.354
NOESY	NOESY-pos4.3551ppm						bsl_inv_barthel	-0.788662	0.206679	-3.81587	0.000150871	0.00226612	0.454452	0.303081	0.681424	4.3551
NOESY	NOESY-pos4.3557ppm						bsl_inv_barthel	-0.792026	0.206846	-3.82907	0.000143205	0.00221318	0.452926	0.301965	0.679357	4.3557
NOESY	NOESY-pos4.3562ppm						bsl_inv_barthel	-0.805855	0.206702	-3.89862	0.00010851	0.00202676	0.446706	0.297902	0.669839	4.3562
NOESY	NOESY-pos4.3568ppm						bsl_inv_barthel	-0.802287	0.206744	-3.88058	0.000116654	0.00206707	0.448302	0.298942	0.672288	4.3568
NOESY	NOESY-pos4.3573ppm						bsl_inv_barthel	-0.80062	0.20675	-3.87241	0.000120528	0.00208571	0.449051	0.299438	0.673417	4.3573
NOESY	NOESY-pos4.3579ppm						bsl_inv_barthel	-0.798675	0.206769	-3.86265	0.000125317	0.00210861	0.449925	0.300009	0.674753	4.3579
NOESY	NOESY-pos4.3584ppm						bsl_inv_barthel	-0.798008	0.206824	-3.85838	0.000127467	0.00211469	0.450225	0.300177	0.675277	4.3584
NOESY	NOESY-pos4.3595ppm						bsl_inv_barthel	-0.785498	0.206952	-3.79556	0.000163436	0.00234553	0.455893	0.30388	0.683949	4.3595
NOESY	NOESY-pos4.359ppm						bsl_inv_barthel	-0.790677	0.206859	-3.82231	0.000147085	0.00224219	0.453538	0.302365	0.680291	4.359
NOESY	NOESY-pos4.3601ppm						bsl_inv_barthel	-0.790238	0.206765	-3.82192	0.000147312	0.00224219	0.453737	0.302554	0.680465	4.3601
NOESY	NOESY-pos4.3606ppm						bsl_inv_barthel	-0.804241	0.206809	-3.88881	0.000112871	0.00204941	0.447428	0.298321	0.671061	4.3606
NOESY	NOESY-pos4.3612ppm						bsl_inv_barthel	-0.820101	0.206726	-3.96709	8.22403e-05	0.00191602	0.440387	0.293674	0.660394	4.3612
NOESY	NOESY-pos4.3617ppm						bsl_inv_barthel	-0.809982	0.206899	-3.91487	0.000101641	0.00199938	0.444866	0.296561	0.667337	4.3617
NOESY	NOESY-pos4.3623ppm						bsl_inv_barthel	-0.807593	0.206784	-3.90549	0.000105555	0.00201486	0.44593	0.297337	0.668783	4.3623
NOESY	NOESY-pos4.3628ppm						bsl_inv_barthel	-0.815841	0.206909	-3.943	9.07067e-05	0.00193868	0.442267	0.294822	0.663451	4.3628
NOESY	NOESY-pos4.3634ppm						bsl_inv_barthel	-0.810334	0.206975	-3.91512	0.000101537	0.00199938	0.444709	0.296412	0.667202	4.3634
NOESY	NOESY-pos4.3639ppm						bsl_inv_barthel	-0.79614	0.207034	-3.84546	0.000134193	0.00215891	0.451067	0.300614	0.676817	4.3639
NOESY	NOESY-pos4.3645ppm						bsl_inv_barthel	-0.802946	0.206928	-3.8803	0.000116783	0.00206707	0.448007	0.298637	0.672088	4.3645
NOESY	NOESY-pos4.3656ppm						bsl_inv_barthel	-0.818709	0.20706	-3.95396	8.67567e-05	0.00192059	0.441001	0.293891	0.661748	4.3656
NOESY	NOESY-pos4.365ppm						bsl_inv_barthel	-0.797938	0.207101	-3.85289	0.000130288	0.0021329	0.450257	0.300035	0.675691	4.365
NOESY	NOESY-pos4.3661ppm						bsl_inv_barthel	-0.804431	0.207227	-3.88189	0.000116046	0.0020647	0.447342	0.29802	0.671483	4.3661
NOESY	NOESY-pos4.3667ppm						bsl_inv_barthel	-0.80182	0.207192	-3.86994	0.000121724	0.00209066	0.448512	0.29882	0.673193	4.3667
NOESY	NOESY-pos4.3672ppm						bsl_inv_barthel	-0.784773	0.207384	-3.78416	0.000170913	0.00240465	0.456223	0.303843	0.685024	4.3672
NOESY	NOESY-pos4.3678ppm						bsl_inv_barthel	-0.808936	0.207025	-3.90742	0.000104737	0.00201149	0.445332	0.296797	0.668201	4.3678
NOESY	NOESY-pos4.3683ppm						bsl_inv_barthel	-0.780823	0.207009	-3.77192	0.000179298	0.00246711	0.458029	0.305269	0.687231	4.3683
NOESY	NOESY-pos4.3689ppm						bsl_inv_barthel	-0.788351	0.20712	-3.80625	0.000156705	0.00229775	0.454594	0.302914	0.682225	4.3689
NOESY	NOESY-pos4.3694ppm						bsl_inv_barthel	-0.808413	0.206898	-3.90729	0.000104791	0.00201149	0.445565	0.297026	0.668384	4.3694
NOESY	NOESY-pos4.3705ppm						bsl_inv_barthel	-0.82704	0.206779	-3.99963	7.1985e-05	0.00188793	0.437342	0.291613	0.655896	4.3705
NOESY	NOESY-pos4.3711ppm						bsl_inv_barthel	-0.832834	0.20664	-4.03037	6.34232e-05	0.00188715	0.434815	0.290007	0.651929	4.3711
NOESY	NOESY-pos4.3716ppm						bsl_inv_barthel	-0.830335	0.206583	-4.01938	6.63661e-05	0.00188715	0.435903	0.290766	0.653487	4.3716
NOESY	NOESY-pos4.3722ppm						bsl_inv_barthel	-0.810922	0.206762	-3.92201	9.87532e-05	0.00197462	0.444448	0.296361	0.666531	4.3722
NOESY	NOESY-pos4.3727ppm						bsl_inv_barthel	-0.847843	0.20665	-4.10279	4.69079e-05	0.00188715	0.428338	0.285682	0.642231	4.3727
NOESY	NOESY-pos4.3733ppm						bsl_inv_barthel	-0.847766	0.206935	-4.09677	4.81068e-05	0.00188715	0.428371	0.285544	0.642639	4.3733
NOESY	NOESY-pos4.3738ppm						bsl_inv_barthel	-0.844677	0.206817	-4.08417	5.0712e-05	0.00188715	0.429696	0.286494	0.644478	4.3738
NOESY	NOESY-pos4.3744ppm						bsl_inv_barthel	-0.820307	0.206989	-3.96305	8.36072e-05	0.00192059	0.440296	0.293462	0.660599	4.3744
NOESY	NOESY-pos4.3749ppm						bsl_inv_barthel	-0.788758	0.20726	-3.80565	0.000157074	0.00229775	0.454409	0.302708	0.682134	4.3749
NOESY	NOESY-pos4.3755ppm						bsl_inv_barthel	-0.841631	0.206912	-4.06757	5.43486e-05	0.00188715	0.431007	0.287314	0.646564	4.3755
NOESY	NOESY-pos4.3766ppm						bsl_inv_barthel	-0.853773	0.206722	-4.13005	4.18237e-05	0.00188715	0.425805	0.283952	0.638523	4.3766
NOESY	NOESY-pos4.376ppm						bsl_inv_barthel	-0.860849	0.20687	-4.1613	3.66413e-05	0.00188715	0.422803	0.281868	0.634205	4.376
NOESY	NOESY-pos4.3771ppm						bsl_inv_barthel	-0.821088	0.206967	-3.96724	8.21901e-05	0.00191602	0.439953	0.293246	0.660055	4.3771
NOESY	NOESY-pos4.3777ppm						bsl_inv_barthel	-0.852261	0.206752	-4.12215	4.32403e-05	0.00188715	0.426449	0.284366	0.639526	4.3777
NOESY	NOESY-pos4.3782ppm						bsl_inv_barthel	-0.841427	0.206587	-4.07299	5.3136e-05	0.00188715	0.431095	0.287556	0.646284	4.3782
NOESY	NOESY-pos4.3788ppm						bsl_inv_barthel	-0.825968	0.206581	-3.99828	7.23866e-05	0.0018902	0.437811	0.292039	0.656345	4.3788
NOESY	NOESY-pos4.3793ppm						bsl_inv_barthel	-0.823823	0.20673	-3.98502	7.64284e-05	0.00190511	0.438751	0.292581	0.657946	4.3793
NOESY	NOESY-pos4.3799ppm						bsl_inv_barthel	-0.843131	0.206652	-4.07997	5.16108e-05	0.00188715	0.430361	0.28703	0.645265	4.3799
NOESY	NOESY-pos4.37ppm						bsl_inv_barthel	-0.827229	0.206711	-4.00187	7.1325e-05	0.00188793	0.437259	0.291597	0.655684	4.37
NOESY	NOESY-pos4.3804ppm						bsl_inv_barthel	-0.82921	0.207041	-4.00505	7.04011e-05	0.00188715	0.436394	0.290832	0.654811	4.3804
NOESY	NOESY-pos4.3815ppm						bsl_inv_barthel	-0.830225	0.206872	-4.01324	6.80681e-05	0.00188715	0.435951	0.290633	0.653929	4.3815
NOESY	NOESY-pos4.381ppm						bsl_inv_barthel	-0.828954	0.206804	-4.00841	6.94342e-05	0.00188715	0.436506	0.291042	0.654674	4.381
NOESY	NOESY-pos4.3821ppm						bsl_inv_barthel	-0.801832	0.207064	-3.87239	0.00012054	0.00208571	0.448507	0.298891	0.673016	4.3821
NOESY	NOESY-pos4.3826ppm						bsl_inv_barthel	-0.801126	0.207055	-3.86915	0.000122109	0.00209066	0.448823	0.299107	0.673479	4.3826
NOESY	NOESY-pos4.3832ppm						bsl_inv_barthel	-0.78893	0.207071	-3.80995	0.000154437	0.00229017	0.454331	0.302768	0.681765	4.3832
NOESY	NOESY-pos4.3837ppm						bsl_inv_barthel	-0.795554	0.206971	-3.84379	0.000135083	0.00216497	0.451331	0.300828	0.677131	4.3837
NOESY	NOESY-pos4.3843ppm						bsl_inv_barthel	-0.831078	0.206648	-4.02171	6.57303e-05	0.00188715	0.435579	0.290513	0.653085	4.3843
NOESY	NOESY-pos4.3848ppm						bsl_inv_barthel	-0.839104	0.206609	-4.0613	5.57859e-05	0.00188715	0.432098	0.288212	0.647816	4.3848
NOESY	NOESY-pos4.3854ppm						bsl_inv_barthel	-0.862747	0.20658	-4.17634	3.43699e-05	0.00188715	0.422001	0.281494	0.632642	4.3854
NOESY	NOESY-pos4.3859ppm						bsl_inv_barthel	-0.842656	0.206676	-4.07718	5.22146e-05	0.00188715	0.430566	0.287153	0.645603	4.3859
NOESY	NOESY-pos4.3865ppm						bsl_inv_barthel	-0.84195	0.206395	-4.07931	5.17527e-05	0.00188715	0.43087	0.287514	0.645703	4.3865
NOESY	NOESY-pos4.3876ppm						bsl_inv_barthel	-0.858992	0.206508	-4.15961	3.69043e-05	0.00188715	0.423589	0.282593	0.634932	4.3876
NOESY	NOESY-pos4.387ppm						bsl_inv_barthel	-0.847058	0.206442	-4.10313	4.68412e-05	0.00188715	0.428674	0.286023	0.642472	4.387
NOESY	NOESY-pos4.3881ppm						bsl_inv_barthel	-0.831255	0.206682	-4.02191	6.56763e-05	0.00188715	0.435502	0.290442	0.653012	4.3881
NOESY	NOESY-pos4.3887ppm						bsl_inv_barthel	-0.831791	0.206692	-4.0243	6.50334e-05	0.00188715	0.435269	0.29028	0.652676	4.3887
NOESY	NOESY-pos4.3892ppm						bsl_inv_barthel	-0.820415	0.20671	-3.96893	8.16266e-05	0.00191602	0.440249	0.293592	0.660166	4.3892
NOESY	NOESY-pos4.3898ppm						bsl_inv_barthel	-0.821023	0.206534	-3.97524	7.95494e-05	0.00191446	0.439981	0.293514	0.659538	4.3898
NOESY	NOESY-pos4.3903ppm						bsl_inv_barthel	-0.828986	0.206272	-4.0189	6.64985e-05	0.00188715	0.436492	0.291335	0.653971	4.3903
NOESY	NOESY-pos4.3909ppm						bsl_inv_barthel	-0.84687	0.206141	-4.1082	4.5854e-05	0.00188715	0.428755	0.286245	0.642215	4.3909
NOESY	NOESY-pos4.3914ppm						bsl_inv_barthel	-0.841828	0.206512	-4.07641	5.23817e-05	0.00188715	0.430922	0.287483	0.64593	4.3914
NOESY	NOESY-pos4.3925ppm						bsl_inv_barthel	-0.807956	0.206815	-3.90666	0.000105059	0.00201414	0.445768	0.297211	0.66858	4.3925
NOESY	NOESY-pos4.392ppm						bsl_inv_barthel	-0.830445	0.206689	-4.01786	6.67842e-05	0.00188715	0.435855	0.290674	0.653551	4.392
NOESY	NOESY-pos4.3931ppm						bsl_inv_barthel	-0.821112	0.206842	-3.96976	8.13483e-05	0.00191602	0.439942	0.293311	0.659877	4.3931
NOESY	NOESY-pos4.3936ppm						bsl_inv_barthel	-0.827845	0.206621	-4.00659	6.99558e-05	0.00188715	0.43699	0.291469	0.655165	4.3936
NOESY	NOESY-pos4.3942ppm						bsl_inv_barthel	-0.830104	0.206655	-4.01686	6.70579e-05	0.00188715	0.436004	0.290792	0.65373	4.3942
NOESY	NOESY-pos4.3947ppm						bsl_inv_barthel	-0.828942	0.20648	-4.01463	6.76772e-05	0.00188715	0.436511	0.29123	0.654266	4.3947
NOESY	NOESY-pos4.3953ppm						bsl_inv_barthel	-0.803875	0.206771	-3.88776	0.000113345	0.00204941	0.447591	0.298452	0.671256	4.3953
NOESY	NOESY-pos4.3958ppm						bsl_inv_barthel	-0.819486	0.206482	-3.96881	8.16665e-05	0.00191602	0.440658	0.293996	0.660485	4.3958
NOESY	NOESY-pos4.3964ppm						bsl_inv_barthel	-0.841376	0.206209	-4.08021	5.15582e-05	0.00188715	0.431117	0.287784	0.645838	4.3964
NOESY	NOESY-pos4.3969ppm						bsl_inv_barthel	-0.805913	0.206557	-3.90165	0.000107196	0.00202195	0.44668	0.29797	0.669609	4.3969
NOESY	NOESY-pos4.3975ppm						bsl_inv_barthel	-0.822253	0.206357	-3.98462	7.65544e-05	0.00190541	0.439441	0.293255	0.658498	4.3975
NOESY	NOESY-pos4.3986ppm						bsl_inv_barthel	-0.822593	0.206301	-3.98735	7.57055e-05	0.00190239	0.439291	0.293188	0.658202	4.3986
NOESY	NOESY-pos4.398ppm						bsl_inv_barthel	-0.831652	0.206035	-4.03645	6.18463e-05	0.00188715	0.43533	0.290695	0.651927	4.398
NOESY	NOESY-pos4.3991ppm						bsl_inv_barthel	-0.815294	0.20627	-3.95256	8.72532e-05	0.00192412	0.442509	0.295353	0.662984	4.3991
NOESY	NOESY-pos4.3997ppm						bsl_inv_barthel	-0.834672	0.206211	-4.04765	5.90411e-05	0.00188715	0.434017	0.289718	0.650185	4.3997
NOESY	NOESY-pos4.4002ppm						bsl_inv_barthel	-0.811092	0.206524	-3.92736	9.66412e-05	0.00196917	0.444373	0.29645	0.666107	4.4002
NOESY	NOESY-pos4.4008ppm						bsl_inv_barthel	-0.80897	0.206573	-3.91615	0.000101117	0.00199912	0.445317	0.297051	0.667586	4.4008
NOESY	NOESY-pos4.4013ppm						bsl_inv_barthel	-0.805534	0.206559	-3.89977	0.000108012	0.0020252	0.446849	0.298081	0.669866	4.4013
NOESY	NOESY-pos4.4019ppm						bsl_inv_barthel	-0.787313	0.206804	-3.80705	0.000156209	0.00229745	0.455066	0.303417	0.68251	4.4019
NOESY	NOESY-pos4.4024ppm						bsl_inv_barthel	-0.824662	0.20655	-3.99255	7.4108e-05	0.00190166	0.438383	0.292439	0.657163	4.4024
NOESY	NOESY-pos4.4035ppm						bsl_inv_barthel	-0.825697	0.206389	-4.00068	7.16743e-05	0.00188793	0.437929	0.292228	0.656275	4.4035
NOESY	NOESY-pos4.403ppm						bsl_inv_barthel	-0.848071	0.2064	-4.10887	4.57249e-05	0.00188715	0.42824	0.285757	0.641769	4.403
NOESY	NOESY-pos4.4041ppm						bsl_inv_barthel	-0.816545	0.206493	-3.95435	8.66185e-05	0.00192059	0.441956	0.294855	0.662444	4.4041
NOESY	NOESY-pos4.4046ppm						bsl_inv_barthel	-0.8306	0.206344	-4.02532	6.47595e-05	0.00188715	0.435788	0.290825	0.653008	4.4046
NOESY	NOESY-pos4.4052ppm						bsl_inv_barthel	-0.839442	0.206004	-4.07488	5.27184e-05	0.00188715	0.431951	0.288457	0.646828	4.4052
NOESY	NOESY-pos4.4057ppm						bsl_inv_barthel	-0.825613	0.205824	-4.01125	6.86275e-05	0.00188715	0.437967	0.292577	0.655605	4.4057
NOESY	NOESY-pos4.4063ppm						bsl_inv_barthel	-0.841169	0.205667	-4.08997	4.94974e-05	0.00188715	0.431206	0.288149	0.645285	4.4063
NOESY	NOESY-pos4.4068ppm						bsl_inv_barthel	-0.839602	0.206064	-4.07446	5.28098e-05	0.00188715	0.431882	0.288376	0.646801	4.4068
NOESY	NOESY-pos4.4074ppm						bsl_inv_barthel	-0.820363	0.206394	-3.97474	7.97127e-05	0.00191446	0.440272	0.293788	0.659792	4.4074
NOESY	NOESY-pos4.4079ppm						bsl_inv_barthel	-0.83346	0.206347	-4.03911	6.11691e-05	0.00188715	0.434543	0.289992	0.651148	4.4079
NOESY	NOESY-pos4.4085ppm						bsl_inv_barthel	-0.837984	0.206418	-4.05965	5.61722e-05	0.00188715	0.432582	0.288643	0.648298	4.4085
NOESY	NOESY-pos4.4096ppm						bsl_inv_barthel	-0.80176	0.206759	-3.87776	0.00011798	0.00207236	0.448539	0.299091	0.672661	4.4096
NOESY	NOESY-pos4.409ppm						bsl_inv_barthel	-0.805783	0.206733	-3.8977	0.000108914	0.00202856	0.446738	0.297905	0.669927	4.409
NOESY	NOESY-pos4.4101ppm						bsl_inv_barthel	-0.828019	0.206601	-4.00781	6.96059e-05	0.00188715	0.436914	0.291429	0.655026	4.4101
NOESY	NOESY-pos4.4107ppm						bsl_inv_barthel	-0.827854	0.206407	-4.01079	6.87582e-05	0.00188715	0.436986	0.291589	0.654885	4.4107
NOESY	NOESY-pos4.4112ppm						bsl_inv_barthel	-0.811187	0.206311	-3.93187	9.48947e-05	0.00195564	0.44433	0.296545	0.665766	4.4112
NOESY	NOESY-pos4.4118ppm						bsl_inv_barthel	-0.8223	0.206276	-3.98641	7.5995e-05	0.00190297	0.43942	0.293288	0.658363	4.4118
NOESY	NOESY-pos4.4123ppm						bsl_inv_barthel	-0.829758	0.206216	-4.02373	6.51843e-05	0.00188715	0.436155	0.291143	0.653394	4.4123
NOESY	NOESY-pos4.4129ppm						bsl_inv_barthel	-0.796554	0.206335	-3.86049	0.000126404	0.00210984	0.45088	0.300902	0.675612	4.4129
NOESY	NOESY-pos4.4134ppm						bsl_inv_barthel	-0.805586	0.206463	-3.90185	0.000107114	0.00202195	0.446826	0.298122	0.669704	4.4134
NOESY	NOESY-pos4.4145ppm						bsl_inv_barthel	-0.847189	0.206053	-4.11152	4.52193e-05	0.00188715	0.428618	0.286203	0.641898	4.4145
NOESY	NOESY-pos4.414ppm						bsl_inv_barthel	-0.832903	0.206223	-4.03884	6.12376e-05	0.00188715	0.434785	0.290224	0.651352	4.414
NOESY	NOESY-pos4.4151ppm						bsl_inv_barthel	-0.831988	0.205882	-4.04108	6.06716e-05	0.00188715	0.435183	0.290684	0.651513	4.4151
NOESY	NOESY-pos4.4156ppm						bsl_inv_barthel	-0.812361	0.20591	-3.94522	8.98928e-05	0.00193604	0.443809	0.29643	0.664462	4.4156
NOESY	NOESY-pos4.4162ppm						bsl_inv_barthel	-0.813877	0.205969	-3.95145	8.76463e-05	0.00192789	0.443137	0.295947	0.663532	4.4162
NOESY	NOESY-pos4.4167ppm						bsl_inv_barthel	-0.801983	0.206259	-3.88823	0.000113134	0.00204941	0.448439	0.299318	0.671854	4.4167
NOESY	NOESY-pos4.4173ppm						bsl_inv_barthel	-0.831761	0.206069	-4.03632	6.18797e-05	0.00188715	0.435282	0.290644	0.651899	4.4173
NOESY	NOESY-pos4.4178ppm						bsl_inv_barthel	-0.815305	0.20621	-3.95375	8.68306e-05	0.00192059	0.442504	0.295384	0.662899	4.4178
NOESY	NOESY-pos4.4184ppm						bsl_inv_barthel	-0.805701	0.206162	-3.90809	0.000104455	0.0020099	0.446775	0.298263	0.669233	4.4184
NOESY	NOESY-pos4.4189ppm						bsl_inv_barthel	-0.811246	0.206104	-3.9361	9.32798e-05	0.00194825	0.444304	0.296648	0.665456	4.4189
NOESY	NOESY-pos4.4195ppm						bsl_inv_barthel	-0.824863	0.205949	-4.00518	7.03609e-05	0.00188715	0.438295	0.292725	0.656257	4.4195
NOESY	NOESY-pos4.4206ppm						bsl_inv_barthel	-0.817455	0.2055	-3.97788	7.86965e-05	0.00191446	0.441554	0.29516	0.660555	4.4206
NOESY	NOESY-pos4.4211ppm						bsl_inv_barthel	-0.815406	0.205618	-3.96563	8.27303e-05	0.00191742	0.44246	0.295698	0.662063	4.4211
NOESY	NOESY-pos4.4217ppm						bsl_inv_barthel	-0.826753	0.20556	-4.02195	6.56657e-05	0.00188715	0.437468	0.292395	0.654519	4.4217
NOESY	NOESY-pos4.4222ppm						bsl_inv_barthel	-0.824031	0.205822	-4.0036	7.08198e-05	0.00188793	0.43866	0.293041	0.65664	4.4222
NOESY	NOESY-pos4.4228ppm						bsl_inv_barthel	-0.821665	0.205999	-3.98869	7.52897e-05	0.00190239	0.439699	0.293633	0.658423	4.4228
NOESY	NOESY-pos4.4233ppm						bsl_inv_barthel	-0.837181	0.205867	-4.06661	5.45668e-05	0.00188715	0.432929	0.289187	0.648118	4.4233
NOESY	NOESY-pos4.4239ppm						bsl_inv_barthel	-0.83204	0.205879	-4.0414	6.05917e-05	0.00188715	0.435161	0.290671	0.651475	4.4239
NOESY	NOESY-pos4.4244ppm						bsl_inv_barthel	-0.81612	0.206087	-3.96008	8.46239e-05	0.00192059	0.442144	0.295215	0.662199	4.4244
NOESY	NOESY-pos4.4255ppm						bsl_inv_barthel	-0.818943	0.206207	-3.97146	8.0786e-05	0.00191602	0.440898	0.294314	0.660487	4.4255
NOESY	NOESY-pos4.425ppm						bsl_inv_barthel	-0.817675	0.206074	-3.96786	8.19812e-05	0.00191602	0.441457	0.294764	0.661154	4.425
NOESY	NOESY-pos4.4261ppm						bsl_inv_barthel	-0.85054	0.206006	-4.12872	4.20587e-05	0.00188715	0.427184	0.285272	0.639692	4.4261
NOESY	NOESY-pos4.4266ppm						bsl_inv_barthel	-0.838076	0.206052	-4.0673	5.44117e-05	0.00188715	0.432542	0.288824	0.647774	4.4266
NOESY	NOESY-pos4.4272ppm						bsl_inv_barthel	-0.838209	0.20618	-4.06543	5.48364e-05	0.00188715	0.432485	0.288713	0.64785	4.4272
NOESY	NOESY-pos4.4277ppm						bsl_inv_barthel	-0.825174	0.206282	-4.00023	7.18091e-05	0.00188793	0.438159	0.292443	0.656481	4.4277
NOESY	NOESY-pos4.4283ppm						bsl_inv_barthel	-0.811601	0.206234	-3.93535	9.35665e-05	0.00194825	0.444147	0.296467	0.665389	4.4283
NOESY	NOESY-pos4.4288ppm						bsl_inv_barthel	-0.844231	0.205769	-4.10282	4.69022e-05	0.00188715	0.429888	0.287211	0.643441	4.4288
NOESY	NOESY-pos4.4294ppm						bsl_inv_barthel	-0.814475	0.205911	-3.95548	8.62221e-05	0.00192059	0.442872	0.295804	0.663059	4.4294
NOESY	NOESY-pos4.4299ppm						bsl_inv_barthel	-0.828058	0.205632	-4.0269	6.43377e-05	0.00188715	0.436897	0.291973	0.653757	4.4299
NOESY	NOESY-pos4.42ppm						bsl_inv_barthel	-0.828773	0.205701	-4.02902	6.37771e-05	0.00188715	0.436585	0.291724	0.653378	4.42
NOESY	NOESY-pos4.4305ppm						bsl_inv_barthel	-0.814931	0.205471	-3.96617	8.25492e-05	0.00191719	0.44267	0.295924	0.662186	4.4305
NOESY	NOESY-pos4.4316ppm						bsl_inv_barthel	-0.826992	0.205602	-4.02229	6.5574e-05	0.00188715	0.437363	0.2923	0.654416	4.4316
NOESY	NOESY-pos4.431ppm						bsl_inv_barthel	-0.826871	0.205379	-4.02607	6.45594e-05	0.00188715	0.437416	0.292464	0.65421	4.431
NOESY	NOESY-pos4.4321ppm						bsl_inv_barthel	-0.845774	0.2056	-4.11369	4.48075e-05	0.00188715	0.429225	0.286863	0.642237	4.4321
NOESY	NOESY-pos4.4327ppm						bsl_inv_barthel	-0.85544	0.205629	-4.16012	3.68244e-05	0.00188715	0.425096	0.284088	0.636095	4.4327
NOESY	NOESY-pos4.4332ppm						bsl_inv_barthel	-0.82166	0.205897	-3.99063	7.46939e-05	0.00190239	0.439701	0.293694	0.658296	4.4332
NOESY	NOESY-pos4.4338ppm						bsl_inv_barthel	-0.825269	0.205872	-4.00865	6.93639e-05	0.00188715	0.438117	0.29265	0.655891	4.4338
NOESY	NOESY-pos4.4343ppm						bsl_inv_barthel	-0.825832	0.205882	-4.01119	6.86443e-05	0.00188715	0.43787	0.292479	0.655535	4.4343
NOESY	NOESY-pos4.4349ppm						bsl_inv_barthel	-0.825511	0.205942	-4.00846	6.94209e-05	0.00188715	0.438011	0.292539	0.655823	4.4349
NOESY	NOESY-pos4.4354ppm						bsl_inv_barthel	-0.822815	0.205897	-3.99625	7.29925e-05	0.00189286	0.439193	0.293354	0.657535	4.4354
NOESY	NOESY-pos4.4365ppm						bsl_inv_barthel	-0.81835	0.206018	-3.97222	8.05368e-05	0.00191602	0.441159	0.294597	0.660635	4.4365
NOESY	NOESY-pos4.436ppm						bsl_inv_barthel	-0.841625	0.205824	-4.08905	4.96867e-05	0.00188715	0.43101	0.28793	0.64519	4.436
NOESY	NOESY-pos4.4371ppm						bsl_inv_barthel	-0.770537	0.206198	-3.73689	0.000205498	0.00266293	0.462764	0.308917	0.693232	4.4371
NOESY	NOESY-pos4.4376ppm						bsl_inv_barthel	-0.804089	0.205844	-3.90631	0.000105208	0.00201455	0.447496	0.298931	0.669895	4.4376
NOESY	NOESY-pos4.4382ppm						bsl_inv_barthel	-0.808337	0.205906	-3.92576	9.72679e-05	0.00196917	0.445599	0.297628	0.667136	4.4382
NOESY	NOESY-pos4.4387ppm						bsl_inv_barthel	-0.810673	0.205696	-3.94112	9.14019e-05	0.00194088	0.444559	0.297055	0.665306	4.4387
NOESY	NOESY-pos4.4393ppm						bsl_inv_barthel	-0.803564	0.205705	-3.90639	0.000105172	0.00201455	0.44773	0.299169	0.670064	4.4393
NOESY	NOESY-pos4.4398ppm						bsl_inv_barthel	-0.775411	0.20593	-3.76541	0.000183919	0.00250053	0.460515	0.307576	0.689501	4.4398
NOESY	NOESY-pos4.4404ppm						bsl_inv_barthel	-0.788982	0.206045	-3.82918	0.000143139	0.00221312	0.454307	0.303362	0.680359	4.4404
NOESY	NOESY-pos4.4409ppm						bsl_inv_barthel	-0.784474	0.205981	-3.80847	0.000155341	0.00229511	0.45636	0.30477	0.683348	4.4409
NOESY	NOESY-pos4.4415ppm						bsl_inv_barthel	-0.788609	0.205914	-3.82981	0.000142787	0.00221205	0.454476	0.303553	0.680438	4.4415
NOESY	NOESY-pos4.4426ppm						bsl_inv_barthel	-0.782372	0.20606	-3.79682	0.000162629	0.00233937	0.45732	0.305365	0.684892	4.4426
NOESY	NOESY-pos4.442ppm						bsl_inv_barthel	-0.769773	0.205985	-3.73703	0.000205382	0.00266255	0.463118	0.309282	0.693474	4.442
NOESY	NOESY-pos4.4431ppm						bsl_inv_barthel	-0.790675	0.205994	-3.83835	0.000138035	0.00217786	0.453538	0.302879	0.67914	4.4431
NOESY	NOESY-pos4.4437ppm						bsl_inv_barthel	-0.788686	0.205942	-3.82964	0.000142879	0.00221224	0.454442	0.303512	0.680424	4.4437
NOESY	NOESY-pos4.4442ppm						bsl_inv_barthel	-0.785951	0.205998	-3.81534	0.000151191	0.00226808	0.455686	0.304311	0.682362	4.4442
NOESY	NOESY-pos4.4447ppm						bsl_inv_barthel	-0.758522	0.206181	-3.67891	0.000256929	0.00304313	0.468358	0.31266	0.70159	4.4447
NOESY	NOESY-pos4.4453ppm						bsl_inv_barthel	-0.776891	0.206084	-3.76977	0.000180809	0.00247855	0.459833	0.307028	0.688689	4.4453
NOESY	NOESY-pos4.4458ppm						bsl_inv_barthel	-0.769499	0.206261	-3.7307	0.000210487	0.00269829	0.463245	0.309199	0.69404	4.4458
NOESY	NOESY-pos4.4464ppm						bsl_inv_barthel	-0.794058	0.205924	-3.85607	0.000128645	0.00212085	0.452007	0.301897	0.676754	4.4464
NOESY	NOESY-pos4.4469ppm						bsl_inv_barthel	-0.792586	0.205838	-3.85054	0.000131512	0.00213954	0.452672	0.302393	0.677637	4.4469
NOESY	NOESY-pos4.4475ppm						bsl_inv_barthel	-0.781055	0.205967	-3.79214	0.000165648	0.0023667	0.457923	0.305823	0.685669	4.4475
NOESY	NOESY-pos4.4486ppm						bsl_inv_barthel	-0.790063	0.205988	-3.83547	0.000139618	0.00218435	0.453816	0.303067	0.679549	4.4486
NOESY	NOESY-pos4.448ppm						bsl_inv_barthel	-0.794071	0.20598	-3.85509	0.000129151	0.00212422	0.452001	0.30186	0.67682	4.448
NOESY	NOESY-pos4.4491ppm						bsl_inv_barthel	-0.784117	0.20602	-3.80603	0.000156844	0.00229775	0.456523	0.304856	0.683644	4.4491
NOESY	NOESY-pos4.4497ppm						bsl_inv_barthel	-0.792742	0.206085	-3.84668	0.000133544	0.00215354	0.452602	0.302199	0.677859	4.4497
NOESY	NOESY-pos4.4502ppm						bsl_inv_barthel	-0.784866	0.20622	-3.80596	0.000156884	0.00229775	0.456181	0.304508	0.6834	4.4502
NOESY	NOESY-pos4.4508ppm						bsl_inv_barthel	-0.762003	0.206291	-3.69382	0.000242653	0.00293282	0.466731	0.311507	0.699303	4.4508
NOESY	NOESY-pos4.4513ppm						bsl_inv_barthel	-0.753424	0.206491	-3.64871	0.000288292	0.00327349	0.470752	0.314068	0.705603	4.4513
NOESY	NOESY-pos4.4519ppm						bsl_inv_barthel	-0.763083	0.206595	-3.69362	0.000242843	0.00293405	0.466227	0.310985	0.698964	4.4519
NOESY	NOESY-pos4.4524ppm						bsl_inv_barthel	-0.784316	0.206458	-3.79891	0.000161298	0.00233007	0.456432	0.304533	0.684095	4.4524
NOESY	NOESY-pos4.4535ppm						bsl_inv_barthel	-0.819108	0.206144	-3.97348	8.01245e-05	0.00191446	0.440825	0.294302	0.660297	4.4535
NOESY	NOESY-pos4.453ppm						bsl_inv_barthel	-0.818627	0.206221	-3.96967	8.13801e-05	0.00191602	0.441037	0.294399	0.660714	4.453
NOESY	NOESY-pos4.4541ppm						bsl_inv_barthel	-0.802931	0.206261	-3.8928	0.00011108	0.00204133	0.448014	0.299033	0.671219	4.4541
NOESY	NOESY-pos4.4546ppm						bsl_inv_barthel	-0.769697	0.206298	-3.73099	0.000210252	0.00269744	0.463154	0.309115	0.693953	4.4546
NOESY	NOESY-pos4.4552ppm						bsl_inv_barthel	-0.753138	0.206279	-3.65106	0.000285726	0.00325177	0.470887	0.314288	0.705513	4.4552
NOESY	NOESY-pos4.4557ppm						bsl_inv_barthel	-0.744007	0.206355	-3.60548	0.000339495	0.0036703	0.475206	0.317124	0.712089	4.4557
NOESY	NOESY-pos4.4563ppm						bsl_inv_barthel	-0.754165	0.206375	-3.65433	0.000282188	0.00322804	0.470403	0.313906	0.704921	4.4563
NOESY	NOESY-pos4.4568ppm						bsl_inv_barthel	-0.780421	0.206251	-3.78384	0.000171128	0.00240654	0.458213	0.305846	0.686486	4.4568
NOESY	NOESY-pos4.4574ppm						bsl_inv_barthel	-0.798301	0.206258	-3.8704	0.0001215	0.00209066	0.450093	0.300422	0.67433	4.4574
NOESY	NOESY-pos4.4579ppm						bsl_inv_barthel	-0.795738	0.206642	-3.8508	0.000131373	0.00213857	0.451248	0.300966	0.67657	4.4579
NOESY	NOESY-pos4.4585ppm						bsl_inv_barthel	-0.793777	0.206883	-3.83685	0.000138859	0.00218269	0.452134	0.301415	0.678218	4.4585
NOESY	NOESY-pos4.4596ppm						bsl_inv_barthel	-0.80622	0.207248	-3.89011	0.000112283	0.00204941	0.446543	0.297474	0.670311	4.4596
NOESY	NOESY-pos4.459ppm						bsl_inv_barthel	-0.771058	0.207265	-3.72015	0.000219252	0.00276	0.462523	0.30811	0.694323	4.459
NOESY	NOESY-pos4.4601ppm						bsl_inv_barthel	-0.810937	0.207114	-3.91542	0.000101413	0.00199938	0.444441	0.296153	0.66698	4.4601
NOESY	NOESY-pos4.4607ppm						bsl_inv_barthel	-0.831151	0.206701	-4.02102	6.59178e-05	0.00188715	0.435548	0.290461	0.653106	4.4607
NOESY	NOESY-pos4.4612ppm						bsl_inv_barthel	-0.807804	0.206923	-3.90389	0.000106237	0.00201872	0.445836	0.297193	0.668823	4.4612
NOESY	NOESY-pos4.4618ppm						bsl_inv_barthel	-0.804249	0.206941	-3.88636	0.000113985	0.00205455	0.447424	0.298241	0.67123	4.4618
NOESY	NOESY-pos4.4623ppm						bsl_inv_barthel	-0.798961	0.206934	-3.86095	0.000126172	0.00210954	0.449796	0.299826	0.674779	4.4623
NOESY	NOESY-pos4.4629ppm						bsl_inv_barthel	-0.800174	0.206977	-3.86601	0.000123651	0.00209972	0.449251	0.299438	0.674017	4.4629
NOESY	NOESY-pos4.4634ppm						bsl_inv_barthel	-0.788729	0.207066	-3.80908	0.000154969	0.00229448	0.454422	0.302832	0.681894	4.4634
NOESY	NOESY-pos4.4645ppm						bsl_inv_barthel	-0.836106	0.207011	-4.03895	6.12109e-05	0.00188715	0.433395	0.28885	0.650272	4.4645
NOESY	NOESY-pos4.464ppm						bsl_inv_barthel	-0.7974	0.207111	-3.85011	0.000131733	0.00213954	0.450499	0.300191	0.676067	4.464
NOESY	NOESY-pos4.4651ppm						bsl_inv_barthel	-0.813128	0.207181	-3.92472	9.76762e-05	0.00197312	0.443469	0.295466	0.665609	4.4651
NOESY	NOESY-pos4.4656ppm						bsl_inv_barthel	-0.788413	0.207439	-3.8007	0.000160167	0.00231925	0.454566	0.302706	0.682609	4.4656
NOESY	NOESY-pos4.4662ppm						bsl_inv_barthel	-0.798492	0.207588	-3.84653	0.000133624	0.00215419	0.450007	0.299583	0.675961	4.4662
NOESY	NOESY-pos4.4667ppm						bsl_inv_barthel	-0.819506	0.207536	-3.94873	8.862e-05	0.00193313	0.440649	0.293383	0.661838	4.4667
NOESY	NOESY-pos4.4673ppm						bsl_inv_barthel	-0.817317	0.207337	-3.94197	9.10867e-05	0.00194088	0.441615	0.29414	0.663029	4.4673
NOESY	NOESY-pos4.4678ppm						bsl_inv_barthel	-0.847913	0.207158	-4.09307	4.88574e-05	0.00188715	0.428308	0.285378	0.642825	4.4678
NOESY	NOESY-pos4.4684ppm						bsl_inv_barthel	-0.841517	0.207286	-4.05968	5.61634e-05	0.00188715	0.431056	0.287136	0.647112	4.4684
NOESY	NOESY-pos4.4689ppm						bsl_inv_barthel	-0.806683	0.207629	-3.88522	0.000114508	0.00205879	0.446336	0.297115	0.670501	4.4689
NOESY	NOESY-pos4.4695ppm						bsl_inv_barthel	-0.80387	0.207472	-3.87459	0.000119485	0.00207993	0.447594	0.298044	0.672183	4.4695
NOESY	NOESY-pos4.4706ppm						bsl_inv_barthel	-0.777121	0.207801	-3.73974	0.000203238	0.0026426	0.459728	0.305926	0.690851	4.4706
NOESY	NOESY-pos4.4711ppm						bsl_inv_barthel	-0.776139	0.207922	-3.73284	0.000208744	0.00268976	0.460179	0.306155	0.691693	4.4711
NOESY	NOESY-pos4.4717ppm						bsl_inv_barthel	-0.784724	0.207939	-3.77381	0.000177978	0.00245845	0.456245	0.303527	0.685804	4.4717
NOESY	NOESY-pos4.4722ppm						bsl_inv_barthel	-0.777613	0.2079	-3.74033	0.000202772	0.00264018	0.459502	0.305717	0.690645	4.4722
NOESY	NOESY-pos4.4728ppm						bsl_inv_barthel	-0.776278	0.207949	-3.73303	0.000208597	0.00268976	0.460116	0.306096	0.691634	4.4728
NOESY	NOESY-pos4.4733ppm						bsl_inv_barthel	-0.792937	0.208077	-3.8108	0.000153923	0.00228822	0.452514	0.300963	0.680378	4.4733
NOESY	NOESY-pos4.4739ppm						bsl_inv_barthel	-0.781399	0.208132	-3.75434	0.000192024	0.00256989	0.457765	0.304423	0.688348	4.4739
NOESY	NOESY-pos4.4744ppm						bsl_inv_barthel	-0.802547	0.208201	-3.85466	0.00012937	0.00212422	0.448186	0.298012	0.674036	4.4744
NOESY	NOESY-pos4.4755ppm						bsl_inv_barthel	-0.784205	0.20839	-3.76315	0.000185545	0.00251266	0.456483	0.303416	0.686768	4.4755
NOESY	NOESY-pos4.475ppm						bsl_inv_barthel	-0.784939	0.208449	-3.76562	0.000183766	0.00250031	0.456148	0.303159	0.686342	4.475
NOESY	NOESY-pos4.4761ppm						bsl_inv_barthel	-0.775063	0.208541	-3.7166	0.000222277	0.00278116	0.460675	0.306112	0.693279	4.4761
NOESY	NOESY-pos4.4766ppm						bsl_inv_barthel	-0.771613	0.208675	-3.69768	0.000239078	0.00290465	0.462267	0.30709	0.695857	4.4766
NOESY	NOESY-pos4.4772ppm						bsl_inv_barthel	-0.755943	0.208697	-3.62221	0.000318738	0.00351143	0.469567	0.311926	0.706878	4.4772
NOESY	NOESY-pos4.4777ppm						bsl_inv_barthel	-0.732736	0.208961	-3.50656	0.000490462	0.00479004	0.480592	0.319084	0.72385	4.4777
NOESY	NOESY-pos4.4783ppm						bsl_inv_barthel	-0.732547	0.209111	-3.50315	0.000496643	0.00483179	0.480683	0.319051	0.724198	4.4783
NOESY	NOESY-pos4.4788ppm						bsl_inv_barthel	-0.720459	0.209223	-3.4435	0.000617326	0.00567193	0.486529	0.32286	0.733166	4.4788
NOESY	NOESY-pos4.4794ppm						bsl_inv_barthel	-0.725727	0.209097	-3.47077	0.000559123	0.00525301	0.483973	0.321243	0.729135	4.4794
NOESY	NOESY-pos4.4799ppm						bsl_inv_barthel	-0.751422	0.208877	-3.59744	0.00034991	0.00374633	0.471696	0.313229	0.710332	4.4799
NOESY	NOESY-pos4.47ppm						bsl_inv_barthel	-0.818587	0.20742	-3.94652	8.94196e-05	0.00193386	0.441054	0.293719	0.662295	4.47
NOESY	NOESY-pos4.4805ppm						bsl_inv_barthel	-0.726966	0.209086	-3.47687	0.000546806	0.00516744	0.483373	0.320852	0.728216	4.4805
NOESY	NOESY-pos4.4816ppm						bsl_inv_barthel	-0.738887	0.209185	-3.53222	0.000446193	0.00445237	0.477645	0.316988	0.719726	4.4816
NOESY	NOESY-pos4.481ppm						bsl_inv_barthel	-0.754493	0.208943	-3.61099	0.000332519	0.00362101	0.470249	0.312228	0.708246	4.481
NOESY	NOESY-pos4.4821ppm						bsl_inv_barthel	-0.733686	0.20927	-3.50593	0.000491603	0.00479811	0.480136	0.318588	0.7236	4.4821
NOESY	NOESY-pos4.4827ppm						bsl_inv_barthel	-0.731625	0.209364	-3.49451	0.000512646	0.00493628	0.481126	0.319187	0.725226	4.4827
NOESY	NOESY-pos4.4832ppm						bsl_inv_barthel	-0.73205	0.209433	-3.49539	0.000510991	0.00492644	0.480922	0.319008	0.725016	4.4832
NOESY	NOESY-pos4.4838ppm						bsl_inv_barthel	-0.749378	0.209185	-3.58237	0.000370244	0.003894	0.472661	0.313681	0.712215	4.4838
NOESY	NOESY-pos4.4843ppm						bsl_inv_barthel	-0.741789	0.20938	-3.5428	0.000429053	0.00432241	0.476261	0.315949	0.717914	4.4843
NOESY	NOESY-pos4.4849ppm						bsl_inv_barthel	-0.740522	0.209312	-3.53789	0.000436918	0.00437509	0.476865	0.316392	0.718729	4.4849
NOESY	NOESY-pos4.4854ppm						bsl_inv_barthel	-0.731503	0.209563	-3.49062	0.000520007	0.00498646	0.481185	0.319102	0.725597	4.4854
NOESY	NOESY-pos4.4865ppm						bsl_inv_barthel	-0.700034	0.2099	-3.33508	0.000909389	0.00769972	0.496569	0.329086	0.74929	4.4865
NOESY	NOESY-pos4.486ppm						bsl_inv_barthel	-0.713773	0.209557	-3.40611	0.000706393	0.00629315	0.489793	0.324814	0.738568	4.486
NOESY	NOESY-pos4.4871ppm						bsl_inv_barthel	-0.724842	0.209741	-3.45589	0.000590213	0.00548395	0.484401	0.321122	0.730702	4.4871
NOESY	NOESY-pos4.4876ppm						bsl_inv_barthel	-0.721533	0.209575	-3.44284	0.000618804	0.00568308	0.486007	0.322291	0.732885	4.4876
NOESY	NOESY-pos4.4882ppm						bsl_inv_barthel	-0.719457	0.209584	-3.43278	0.000641727	0.00584556	0.487017	0.322955	0.734422	4.4882
NOESY	NOESY-pos4.4887ppm						bsl_inv_barthel	-0.696151	0.209791	-3.31831	0.000964665	0.00806918	0.4985	0.330436	0.752044	4.4887
NOESY	NOESY-pos4.4893ppm						bsl_inv_barthel	-0.694544	0.209778	-3.31085	0.000990235	0.00824027	0.499302	0.330976	0.753234	4.4893
NOESY	NOESY-pos4.4898ppm						bsl_inv_barthel	-0.683297	0.209927	-3.25493	0.00120293	0.00958915	0.504949	0.334622	0.761976	4.4898
NOESY	NOESY-pos4.4904ppm						bsl_inv_barthel	-0.67108	0.210196	-3.19264	0.00148921	0.0114081	0.511156	0.338556	0.771749	4.4904
NOESY	NOESY-pos4.4909ppm						bsl_inv_barthel	-0.670022	0.210225	-3.18717	0.00151712	0.0115908	0.511697	0.338896	0.772609	4.4909
NOESY	NOESY-pos4.4915ppm						bsl_inv_barthel	-0.690729	0.209971	-3.28964	0.00106642	0.00874667	0.50121	0.332115	0.756399	4.4915
NOESY	NOESY-pos4.4926ppm						bsl_inv_barthel	-0.654754	0.210353	-3.11264	0.00194916	0.0142458	0.51957	0.344023	0.784693	4.4926
NOESY	NOESY-pos4.492ppm						bsl_inv_barthel	-0.68421	0.210043	-3.25747	0.00119239	0.00954397	0.504489	0.33424	0.761454	4.492
NOESY	NOESY-pos4.4931ppm						bsl_inv_barthel	-0.625367	0.210428	-2.97187	0.00308749	0.0208539	0.535065	0.354231	0.808215	4.4931
NOESY	NOESY-pos4.4937ppm						bsl_inv_barthel	-0.653335	0.210217	-3.10791	0.00198007	0.0144362	0.520307	0.344604	0.785597	4.4937
NOESY	NOESY-pos4.4942ppm						bsl_inv_barthel	-0.641452	0.210385	-3.04895	0.00240534	0.0170035	0.526527	0.348608	0.795251	4.4942
NOESY	NOESY-pos4.4948ppm						bsl_inv_barthel	-0.650957	0.210188	-3.09702	0.00205299	0.0148815	0.521547	0.345444	0.787424	4.4948
NOESY	NOESY-pos4.4953ppm						bsl_inv_barthel	-0.646711	0.210272	-3.07559	0.00220373	0.015782	0.523766	0.346857	0.790905	4.4953
NOESY	NOESY-pos4.4959ppm						bsl_inv_barthel	-0.632535	0.21039	-3.00649	0.00276178	0.019051	0.531244	0.351727	0.802382	4.4959
NOESY	NOESY-pos4.4964ppm						bsl_inv_barthel	-0.624446	0.21018	-2.97101	0.00309603	0.0208961	0.535558	0.35473	0.808565	4.4964
NOESY	NOESY-pos4.4975ppm						bsl_inv_barthel	-0.609753	0.210343	-2.89885	0.00389268	0.0254451	0.543485	0.359865	0.820796	4.4975
NOESY	NOESY-pos4.497ppm						bsl_inv_barthel	-0.620506	0.210306	-2.95049	0.00330584	0.0221024	0.537673	0.356043	0.811958	4.497
NOESY	NOESY-pos4.4981ppm						bsl_inv_barthel	-0.586394	0.210199	-2.78971	0.00545589	0.0337421	0.55633	0.368474	0.839958	4.4981
NOESY	NOESY-pos4.4986ppm						bsl_inv_barthel	-0.584496	0.210096	-2.78205	0.00558449	0.034417	0.557387	0.369249	0.841383	4.4986
NOESY	NOESY-pos4.4992ppm						bsl_inv_barthel	-0.589214	0.209504	-2.81243	0.00509	0.0318643	0.554763	0.367938	0.836452	4.4992
NOESY	NOESY-pos4.4997ppm						bsl_inv_barthel	-0.594991	0.209394	-2.84148	0.00465453	0.0295571	0.551567	0.365897	0.831455	4.4997
NOESY	NOESY-pos4.5003ppm						bsl_inv_barthel	-0.638396	0.209526	-3.04686	0.0024218	0.0170846	0.528139	0.350264	0.796343	4.5003
NOESY	NOESY-pos4.5008ppm						bsl_inv_barthel	-0.595195	0.210172	-2.83194	0.00479365	0.0303	0.551455	0.365265	0.832553	4.5008
NOESY	NOESY-pos4.5014ppm						bsl_inv_barthel	-0.568645	0.210366	-2.70312	0.00707849	0.0416645	0.566292	0.37495	0.855279	4.5014
NOESY	NOESY-pos4.5019ppm						bsl_inv_barthel	-0.606896	0.210331	-2.88543	0.00405994	0.0263747	0.54504	0.360903	0.823125	4.5019
NOESY	NOESY-pos4.5025ppm						bsl_inv_barthel	-0.596588	0.21043	-2.83509	0.00474733	0.0300697	0.550687	0.364572	0.831815	4.5025
NOESY	NOESY-pos4.5036ppm						bsl_inv_barthel	-0.576449	0.210759	-2.73511	0.00643426	0.0386154	0.56189	0.371749	0.849284	4.5036
NOESY	NOESY-pos4.503ppm						bsl_inv_barthel	-0.578196	0.210592	-2.74558	0.00623524	0.0376562	0.560909	0.371222	0.847524	4.503
NOESY	NOESY-pos4.5041ppm						bsl_inv_barthel	-0.594391	0.210667	-2.82147	0.00495066	0.0311451	0.551899	0.365204	0.834032	4.5041
NOESY	NOESY-pos4.5047ppm						bsl_inv_barthel	-0.577701	0.210623	-2.74281	0.00628722	0.0379239	0.561187	0.371383	0.847996	4.5047
NOESY	NOESY-pos4.5052ppm						bsl_inv_barthel	-0.569533	0.210703	-2.70301	0.00708077	0.0416734	0.56579	0.37437	0.855084	4.5052
NOESY	NOESY-pos4.5058ppm						bsl_inv_barthel	-0.586216	0.210639	-2.78304	0.00556768	0.0343288	0.556429	0.368222	0.840832	4.5058
NOESY	NOESY-pos4.5063ppm						bsl_inv_barthel	-0.584446	0.210701	-2.77381	0.00572576	0.0350862	0.557415	0.36883	0.842424	4.5063
NOESY	NOESY-pos4.5069ppm						bsl_inv_barthel	-0.571424	0.210629	-2.71294	0.00687479	0.0407149	0.564721	0.373717	0.853345	4.5069
NOESY	NOESY-pos4.5074ppm						bsl_inv_barthel	-0.580799	0.210855	-2.75449	0.00607013	0.0368215	0.559451	0.370066	0.845757	4.5074
NOESY	NOESY-pos4.508ppm						bsl_inv_barthel	-0.580285	0.210708	-2.75397	0.00607968	0.0368713	0.559739	0.370362	0.845949	4.508
NOESY	NOESY-pos4.5096ppm						bsl_inv_barthel	-0.554101	0.210529	-2.63194	0.00872477	0.0496204	0.574589	0.380322	0.868087	4.5096
NOESY	NOESY-pos4.5168ppm						bsl_inv_barthel	-0.56539	0.210875	-2.68117	0.00755364	0.0439417	0.568138	0.375798	0.858923	4.5168
NOESY	NOESY-pos4.5459ppm						bsl_inv_barthel	-0.55452	0.207081	-2.67779	0.00762913	0.0443254	0.574348	0.382741	0.861878	4.5459
NOESY	NOESY-pos4.5481ppm						bsl_inv_barthel	-0.548662	0.206374	-2.65858	0.00807228	0.0464555	0.577722	0.385522	0.865742	4.5481
NOESY	NOESY-pos4.5487ppm						bsl_inv_barthel	-0.563903	0.20618	-2.73501	0.00643624	0.0386189	0.568984	0.379836	0.852322	4.5487
NOESY	NOESY-pos4.5492ppm						bsl_inv_barthel	-0.555665	0.206453	-2.69148	0.00732688	0.0428639	0.573691	0.382773	0.859833	4.5492
NOESY	NOESY-pos4ppm						bsl_inv_barthel	-0.760597	0.207681	-3.66234	0.000273712	0.00316502	0.467387	0.311097	0.702196	4
NOESY	NOESY-pos5.8922ppm						bsl_inv_barthel	-0.541897	0.205999	-2.63059	0.00875916	0.049791	0.581644	0.388425	0.870976	5.8922
NOESY	NOESY-pos5.9032ppm						bsl_inv_barthel	-0.566156	0.207186	-2.7326	0.00648278	0.0388427	0.567704	0.378235	0.852082	5.9032
NOESY	NOESY-pos5.906ppm						bsl_inv_barthel	-0.577932	0.213555	-2.70625	0.00701311	0.0413552	0.561057	0.369169	0.852686	5.906
NOESY	NOESY-pos5.9098ppm						bsl_inv_barthel	-0.633972	0.223999	-2.83024	0.00481885	0.0304242	0.53048	0.341977	0.822889	5.9098
NOESY	NOESY-pos5.9175ppm						bsl_inv_barthel	-0.801384	0.248266	-3.22792	0.00132014	0.010368	0.448708	0.275826	0.729948	5.9175
NOESY	NOESY-pos5.9681ppm						bsl_inv_barthel	-0.643902	0.205892	-3.12738	0.00185566	0.0136699	0.525239	0.350831	0.78635	5.9681
NOESY	NOESY-pos5.9813ppm						bsl_inv_barthel	-0.62394	0.206164	-3.02643	0.00258876	0.0180531	0.535829	0.357714	0.802632	5.9813
NOESY	NOESY-pos5.9819ppm						bsl_inv_barthel	-0.564724	0.205279	-2.75101	0.00613408	0.0371395	0.568517	0.380195	0.85012	5.9819
NOESY	NOESY-pos5.9835ppm						bsl_inv_barthel	-0.559746	0.205296	-2.72653	0.00660156	0.0394165	0.571354	0.38208	0.854391	5.9835
NOESY	NOESY-pos5.983ppm						bsl_inv_barthel	-0.545636	0.205359	-2.65699	0.00810996	0.0466282	0.579473	0.387462	0.866639	5.983
NOESY	NOESY-pos5.9885ppm						bsl_inv_barthel	-0.681499	0.204844	-3.32691	0.000935931	0.0078788	0.505858	0.33858	0.75578	5.9885
NOESY	NOESY-pos6.0203ppm						bsl_inv_barthel	-0.568479	0.206413	-2.75408	0.00607769	0.0368633	0.566387	0.377929	0.84882	6.0203
NOESY	NOESY-pos6.0209ppm						bsl_inv_barthel	-0.563824	0.207167	-2.72159	0.00669975	0.0398723	0.569029	0.379132	0.854041	6.0209
NOESY	NOESY-pos6.0214ppm						bsl_inv_barthel	-0.583559	0.207606	-2.81089	0.00511398	0.0319815	0.557909	0.371403	0.838072	6.0214
NOESY	NOESY-pos6.039ppm						bsl_inv_barthel	-0.66203	0.207698	-3.18746	0.00151564	0.0115812	0.515803	0.343311	0.774962	6.039
NOESY	NOESY-pos6.0665ppm						bsl_inv_barthel	-0.597565	0.206918	-2.88793	0.00402834	0.0262098	0.55015	0.366732	0.825303	6.0665
NOESY	NOESY-pos6.0726ppm						bsl_inv_barthel	-0.59572	0.206278	-2.88795	0.00402803	0.0262098	0.551165	0.36787	0.825789	6.0726
NOESY	NOESY-pos6.1545ppm						bsl_inv_barthel	-0.543051	0.205806	-2.63865	0.00855608	0.0487885	0.580973	0.388124	0.869644	6.1545
NOESY	NOESY-pos6.155ppm						bsl_inv_barthel	-0.562394	0.206103	-2.72871	0.00655876	0.0392037	0.569843	0.380467	0.85348	6.155
NOESY	NOESY-pos6.1666ppm						bsl_inv_barthel	-0.616165	0.206289	-2.9869	0.00294201	0.0200443	0.540011	0.360418	0.809095	6.1666
NOESY	NOESY-pos6.1721ppm						bsl_inv_barthel	-0.620404	0.206701	-3.00146	0.00280703	0.0192903	0.537727	0.358604	0.806323	6.1721
NOESY	NOESY-pos6.1864ppm						bsl_inv_barthel	-0.574986	0.211881	-2.71371	0.00685899	0.0406389	0.562713	0.371475	0.852401	6.1864
NOESY	NOESY-pos6.2435ppm						bsl_inv_barthel	-0.63079	0.206297	-3.05768	0.0023375	0.0165667	0.532171	0.355179	0.797361	6.2435
NOESY	NOESY-pos6.2479ppm						bsl_inv_barthel	-0.570408	0.206509	-2.76214	0.0059316	0.0361333	0.565295	0.37713	0.847343	6.2479
NOESY	NOESY-pos6.2485ppm						bsl_inv_barthel	-0.564273	0.206559	-2.73177	0.0064989	0.0389138	0.568774	0.379413	0.852641	6.2485
NOESY	NOESY-pos6.2496ppm						bsl_inv_barthel	-0.563009	0.205775	-2.73604	0.00641643	0.0385422	0.569493	0.380477	0.852409	6.2496
NOESY	NOESY-pos6.2914ppm						bsl_inv_barthel	-0.556153	0.205188	-2.71045	0.0069259	0.0409467	0.573411	0.383536	0.857285	6.2914
NOESY	NOESY-pos6.2919ppm						bsl_inv_barthel	-0.668996	0.204614	-3.26954	0.00114358	0.00923567	0.512223	0.342995	0.764945	6.2919
NOESY	NOESY-pos6.2996ppm						bsl_inv_barthel	-0.55895	0.205639	-2.71811	0.00676975	0.0402059	0.571809	0.382127	0.855647	6.2996
NOESY	NOESY-pos6.3002ppm						bsl_inv_barthel	-0.566634	0.205315	-2.75983	0.00597324	0.0363374	0.567432	0.379443	0.848558	6.3002
NOESY	NOESY-pos6.3057ppm						bsl_inv_barthel	-0.620385	0.205516	-3.01867	0.00265485	0.0184295	0.537737	0.359444	0.804468	6.3057
NOESY	NOESY-pos6.3068ppm						bsl_inv_barthel	-0.581805	0.206251	-2.82087	0.00495987	0.0311958	0.558888	0.373045	0.837316	6.3068
NOESY	NOESY-pos6.3084ppm						bsl_inv_barthel	-0.564535	0.205633	-2.74535	0.00623956	0.037674	0.568625	0.380003	0.850872	6.3084
NOESY	NOESY-pos6.3095ppm						bsl_inv_barthel	-0.620276	0.205774	-3.01435	0.00269232	0.0186518	0.537796	0.359301	0.804963	6.3095
NOESY	NOESY-pos6.309ppm						bsl_inv_barthel	-0.544013	0.206053	-2.64016	0.00851866	0.0485853	0.580414	0.387563	0.869229	6.309
NOESY	NOESY-pos6.3101ppm						bsl_inv_barthel	-0.590449	0.206035	-2.86578	0.00431674	0.0277565	0.554078	0.369991	0.829758	6.3101
NOESY	NOESY-pos6.3112ppm						bsl_inv_barthel	-0.596407	0.206687	-2.88556	0.00405828	0.0263698	0.550787	0.367323	0.825884	6.3112
NOESY	NOESY-pos6.3117ppm						bsl_inv_barthel	-0.566949	0.20672	-2.7426	0.00629133	0.0379406	0.567253	0.37828	0.85063	6.3117
NOESY	NOESY-pos6.3123ppm						bsl_inv_barthel	-0.548339	0.207309	-2.64503	0.00839842	0.0480112	0.577909	0.384941	0.86761	6.3123
NOESY	NOESY-pos6.3134ppm						bsl_inv_barthel	-0.580275	0.207616	-2.79494	0.0053695	0.0333056	0.559744	0.372617	0.840845	6.3134
NOESY	NOESY-pos6.3139ppm						bsl_inv_barthel	-0.624804	0.207193	-3.01557	0.00268169	0.0185887	0.535366	0.356685	0.803557	6.3139
NOESY	NOESY-pos6.3145ppm						bsl_inv_barthel	-0.576773	0.206988	-2.78651	0.00550919	0.034041	0.561708	0.374385	0.842756	6.3145
NOESY	NOESY-pos6.3156ppm						bsl_inv_barthel	-0.613688	0.2074	-2.95896	0.00321776	0.0215938	0.541351	0.360526	0.81287	6.3156
NOESY	NOESY-pos6.315ppm						bsl_inv_barthel	-0.780314	0.205873	-3.79026	0.000166872	0.00237736	0.458262	0.306105	0.686052	6.315
NOESY	NOESY-pos6.3161ppm						bsl_inv_barthel	-0.581106	0.207791	-2.79659	0.00534256	0.0331684	0.559279	0.372181	0.840435	6.3161
NOESY	NOESY-pos6.3183ppm						bsl_inv_barthel	-0.591227	0.207306	-2.85196	0.00450609	0.0287915	0.553647	0.368783	0.831181	6.3183
NOESY	NOESY-pos6.3189ppm						bsl_inv_barthel	-0.547866	0.207637	-2.63858	0.00855797	0.0487918	0.578183	0.384876	0.868578	6.3189
NOESY	NOESY-pos6.3205ppm						bsl_inv_barthel	-0.709246	0.206592	-3.43307	0.000641066	0.00584237	0.492015	0.328189	0.737621	6.3205
NOESY	NOESY-pos6.3211ppm						bsl_inv_barthel	-0.757113	0.205834	-3.67827	0.000257554	0.0030481	0.469019	0.313315	0.702101	6.3211
NOESY	NOESY-pos6.3216ppm						bsl_inv_barthel	-0.673451	0.206886	-3.25518	0.00120188	0.00958515	0.509945	0.339953	0.764943	6.3216
NOESY	NOESY-pos6.3222ppm						bsl_inv_barthel	-0.595049	0.207239	-2.87132	0.00424286	0.0273496	0.551535	0.367424	0.827902	6.3222
NOESY	NOESY-pos6.3233ppm						bsl_inv_barthel	-0.621302	0.208283	-2.98297	0.00297944	0.0202515	0.537245	0.357173	0.808102	6.3233
NOESY	NOESY-pos6.3238ppm						bsl_inv_barthel	-0.565586	0.208494	-2.71272	0.00687934	0.0407375	0.568027	0.377481	0.854757	6.3238
NOESY	NOESY-pos6.3244ppm						bsl_inv_barthel	-0.630056	0.207215	-3.04059	0.00247192	0.0173643	0.532562	0.354802	0.799383	6.3244
NOESY	NOESY-pos6.3249ppm						bsl_inv_barthel	-0.586415	0.206954	-2.83355	0.00476993	0.0301814	0.556318	0.370817	0.834615	6.3249
NOESY	NOESY-pos6.3255ppm						bsl_inv_barthel	-0.578921	0.208266	-2.77972	0.00562413	0.0346029	0.560503	0.372647	0.843058	6.3255
NOESY	NOESY-pos6.326ppm						bsl_inv_barthel	-0.596522	0.208647	-2.859	0.00440861	0.0283107	0.550724	0.365873	0.828968	6.326
NOESY	NOESY-pos6.3282ppm						bsl_inv_barthel	-0.618207	0.208091	-2.97084	0.00309773	0.0209024	0.53891	0.358414	0.810303	6.3282
NOESY	NOESY-pos6.3288ppm						bsl_inv_barthel	-0.558378	0.207773	-2.68744	0.00741496	0.0432821	0.572136	0.38075	0.859725	6.3288
NOESY	NOESY-pos6.3293ppm						bsl_inv_barthel	-0.598357	0.206492	-2.89773	0.00390641	0.0255135	0.549714	0.366748	0.82396	6.3293
NOESY	NOESY-pos6.3299ppm						bsl_inv_barthel	-0.602794	0.207859	-2.90002	0.00387837	0.0253697	0.54728	0.364147	0.822513	6.3299
NOESY	NOESY-pos6.3332ppm						bsl_inv_barthel	-0.552026	0.208439	-2.64838	0.00831665	0.0476166	0.575782	0.382676	0.866333	6.3332
NOESY	NOESY-pos6.3337ppm						bsl_inv_barthel	-0.680974	0.208286	-3.26941	0.00114411	0.00923856	0.506124	0.336481	0.761296	6.3337
NOESY	NOESY-pos6.3348ppm						bsl_inv_barthel	-0.584242	0.207765	-2.81203	0.00509613	0.0318917	0.557528	0.371034	0.837761	6.3348
NOESY	NOESY-pos6.3353ppm						bsl_inv_barthel	-0.660559	0.207379	-3.18528	0.00152692	0.0116511	0.516563	0.344032	0.775617	6.3353
NOESY	NOESY-pos6.3359ppm						bsl_inv_barthel	-0.702782	0.208015	-3.37851	0.000779662	0.00680112	0.495206	0.329397	0.744478	6.3359
NOESY	NOESY-pos6.3364ppm						bsl_inv_barthel	-0.712092	0.208633	-3.41314	0.000688793	0.00616962	0.490617	0.325949	0.738472	6.3364
NOESY	NOESY-pos6.3375ppm						bsl_inv_barthel	-0.726722	0.208504	-3.48541	0.000530023	0.00504803	0.483491	0.321297	0.727564	6.3375
NOESY	NOESY-pos6.337ppm						bsl_inv_barthel	-0.568004	0.208497	-2.72428	0.00664616	0.0396136	0.566655	0.376568	0.852698	6.337
NOESY	NOESY-pos6.3381ppm						bsl_inv_barthel	-0.5764	0.209042	-2.75735	0.00601813	0.0365547	0.561917	0.37302	0.846472	6.3381
NOESY	NOESY-pos6.3386ppm						bsl_inv_barthel	-0.649776	0.207117	-3.13723	0.00179546	0.0133216	0.522163	0.34794	0.783624	6.3386
NOESY	NOESY-pos6.3392ppm						bsl_inv_barthel	-0.630355	0.206897	-3.04671	0.00242299	0.0170907	0.532403	0.354917	0.798646	6.3392
NOESY	NOESY-pos6.3397ppm						bsl_inv_barthel	-0.713614	0.207546	-3.43833	0.000628981	0.00576012	0.489871	0.326148	0.735781	6.3397
NOESY	NOESY-pos6.3403ppm						bsl_inv_barthel	-0.602006	0.206685	-2.91268	0.00372689	0.0245164	0.547712	0.365274	0.82127	6.3403
NOESY	NOESY-pos6.3408ppm						bsl_inv_barthel	-0.624871	0.207274	-3.01472	0.00268914	0.0186345	0.535331	0.356605	0.803631	6.3408
NOESY	NOESY-pos6.3414ppm						bsl_inv_barthel	-0.758439	0.205721	-3.68674	0.000249333	0.00298393	0.468397	0.312969	0.701015	6.3414
NOESY	NOESY-pos6.3419ppm						bsl_inv_barthel	-0.663765	0.207062	-3.20563	0.00142476	0.0110195	0.514909	0.343143	0.772655	6.3419
NOESY	NOESY-pos6.3425ppm						bsl_inv_barthel	-0.68249	0.206761	-3.30086	0.00102548	0.00848712	0.505357	0.336977	0.757875	6.3425
NOESY	NOESY-pos6.3436ppm						bsl_inv_barthel	-0.59639	0.208661	-2.85818	0.00441988	0.028378	0.550796	0.365911	0.8291	6.3436
NOESY	NOESY-pos6.343ppm						bsl_inv_barthel	-0.589797	0.20804	-2.83502	0.00474842	0.0300732	0.55444	0.36878	0.833569	6.343
NOESY	NOESY-pos6.3447ppm						bsl_inv_barthel	-0.556039	0.209391	-2.6555	0.00814529	0.046797	0.573476	0.380433	0.864475	6.3447
NOESY	NOESY-pos6.3452ppm						bsl_inv_barthel	-0.583612	0.208025	-2.80549	0.00519927	0.0324408	0.557879	0.371079	0.838716	6.3452
NOESY	NOESY-pos6.3463ppm						bsl_inv_barthel	-0.573708	0.207189	-2.76901	0.00580976	0.0354779	0.563433	0.375387	0.845678	6.3463
NOESY	NOESY-pos6.3485ppm						bsl_inv_barthel	-0.581588	0.207407	-2.80409	0.00522158	0.0325318	0.55901	0.372281	0.839398	6.3485
NOESY	NOESY-pos6.348ppm						bsl_inv_barthel	-0.617865	0.206455	-2.99274	0.00288717	0.0197419	0.539094	0.359689	0.807983	6.348
NOESY	NOESY-pos6.3491ppm						bsl_inv_barthel	-0.616544	0.207302	-2.97413	0.00306521	0.0207317	0.539807	0.359567	0.810396	6.3491
NOESY	NOESY-pos6.3496ppm						bsl_inv_barthel	-0.668761	0.206869	-3.23278	0.0012983	0.0102331	0.512343	0.341563	0.768512	6.3496
NOESY	NOESY-pos6.3502ppm						bsl_inv_barthel	-0.602627	0.207685	-2.90164	0.00385866	0.0252679	0.547372	0.364332	0.82237	6.3502
NOESY	NOESY-pos6.3518ppm						bsl_inv_barthel	-0.653377	0.206185	-3.16889	0.00161404	0.0121885	0.520286	0.347323	0.779382	6.3518
NOESY	NOESY-pos6.3524ppm						bsl_inv_barthel	-0.671145	0.20599	-3.25814	0.00118963	0.00952466	0.511123	0.341337	0.765363	6.3524
NOESY	NOESY-pos6.3529ppm						bsl_inv_barthel	-0.601989	0.206654	-2.91303	0.00372273	0.024492	0.547721	0.365302	0.821234	6.3529
NOESY	NOESY-pos6.3546ppm						bsl_inv_barthel	-0.681049	0.205539	-3.31347	0.00098118	0.00817486	0.506086	0.338272	0.757152	6.3546
NOESY	NOESY-pos6.3551ppm						bsl_inv_barthel	-0.547101	0.206877	-2.64457	0.00840968	0.0480488	0.578625	0.385745	0.867949	6.3551
NOESY	NOESY-pos6.3562ppm						bsl_inv_barthel	-0.635827	0.206093	-3.08514	0.00213533	0.0153786	0.529497	0.353536	0.793038	6.3562
NOESY	NOESY-pos6.3568ppm						bsl_inv_barthel	-0.64206	0.205909	-3.11817	0.00191358	0.0140269	0.526208	0.351466	0.787826	6.3568
NOESY	NOESY-pos6.3573ppm						bsl_inv_barthel	-0.655394	0.206179	-3.17875	0.00156105	0.0118636	0.519238	0.346627	0.777803	6.3573
NOESY	NOESY-pos6.3579ppm						bsl_inv_barthel	-0.616812	0.206987	-2.97995	0.00300848	0.0204033	0.539662	0.359692	0.809679	6.3579
NOESY	NOESY-pos6.3584ppm						bsl_inv_barthel	-0.644057	0.207383	-3.10563	0.00199515	0.0145257	0.525158	0.349753	0.78853	6.3584
NOESY	NOESY-pos6.3595ppm						bsl_inv_barthel	-0.750318	0.206012	-3.64211	0.000295601	0.00333024	0.472216	0.315341	0.707134	6.3595
NOESY	NOESY-pos6.359ppm						bsl_inv_barthel	-0.686275	0.206679	-3.32049	0.0009573	0.00801492	0.503448	0.335758	0.754889	6.359
NOESY	NOESY-pos6.3601ppm						bsl_inv_barthel	-0.68782	0.206078	-3.33766	0.000901149	0.00763497	0.502671	0.335634	0.752837	6.3601
NOESY	NOESY-pos6.3606ppm						bsl_inv_barthel	-0.559321	0.206339	-2.71069	0.00692093	0.0409307	0.571597	0.381462	0.856503	6.3606
NOESY	NOESY-pos6.3612ppm						bsl_inv_barthel	-0.634232	0.206295	-3.07439	0.00221247	0.0158364	0.530343	0.353961	0.794618	6.3612
NOESY	NOESY-pos6.3617ppm						bsl_inv_barthel	-0.647554	0.206288	-3.13908	0.00178436	0.01325	0.523324	0.349281	0.784091	6.3617
NOESY	NOESY-pos6.3645ppm						bsl_inv_barthel	-0.566716	0.206796	-2.74047	0.00633172	0.0381332	0.567386	0.378312	0.850954	6.3645
NOESY	NOESY-pos6.365ppm						bsl_inv_barthel	-0.614468	0.206603	-2.97414	0.00306512	0.0207317	0.540929	0.360808	0.810969	6.365
NOESY	NOESY-pos6.3661ppm						bsl_inv_barthel	-0.599698	0.207544	-2.88949	0.00400862	0.0261296	0.548978	0.365502	0.824556	6.3661
NOESY	NOESY-pos6.3667ppm						bsl_inv_barthel	-0.589636	0.206542	-2.8548	0.00446651	0.028612	0.554529	0.369924	0.831259	6.3667
NOESY	NOESY-pos6.3672ppm						bsl_inv_barthel	-0.673957	0.206379	-3.26562	0.00115924	0.00934008	0.509688	0.340119	0.763797	6.3672
NOESY	NOESY-pos6.3678ppm						bsl_inv_barthel	-0.703833	0.20582	-3.41965	0.000672846	0.00605352	0.494685	0.330469	0.740503	6.3678
NOESY	NOESY-pos6.3683ppm						bsl_inv_barthel	-0.854385	0.205687	-4.15381	3.78248e-05	0.00188715	0.425545	0.284355	0.636839	6.3683
NOESY	NOESY-pos6.3689ppm						bsl_inv_barthel	-0.682419	0.207674	-3.28602	0.00107997	0.00882604	0.505393	0.336398	0.759285	6.3689
NOESY	NOESY-pos6.3694ppm						bsl_inv_barthel	-0.64419	0.207265	-3.10806	0.00197912	0.0144321	0.525087	0.349788	0.788241	6.3694
NOESY	NOESY-pos6.3705ppm						bsl_inv_barthel	-0.654572	0.206909	-3.16358	0.00164326	0.0123716	0.519664	0.346416	0.779556	6.3705
NOESY	NOESY-pos6.3711ppm						bsl_inv_barthel	-0.546764	0.207296	-2.6376	0.00858227	0.0489124	0.57882	0.385558	0.868955	6.3711
NOESY	NOESY-pos6.3716ppm						bsl_inv_barthel	-0.631561	0.207274	-3.04699	0.00242077	0.0170817	0.531761	0.354227	0.798273	6.3716
NOESY	NOESY-pos6.3722ppm						bsl_inv_barthel	-0.652131	0.206278	-3.16141	0.0016553	0.0124469	0.520935	0.347693	0.780496	6.3722
NOESY	NOESY-pos6.3727ppm						bsl_inv_barthel	-0.695013	0.205923	-3.3751	0.000789174	0.00686659	0.499068	0.33333	0.747215	6.3727
NOESY	NOESY-pos6.3733ppm						bsl_inv_barthel	-0.68142	0.206433	-3.30092	0.00102524	0.0084864	0.505898	0.337554	0.758198	6.3733
NOESY	NOESY-pos6.3738ppm						bsl_inv_barthel	-0.679515	0.206841	-3.28521	0.001083	0.00884686	0.506863	0.337928	0.760251	6.3738
NOESY	NOESY-pos6.3744ppm						bsl_inv_barthel	-0.648352	0.2066	-3.1382	0.00178967	0.013284	0.522907	0.348789	0.783946	6.3744
NOESY	NOESY-pos6.3749ppm						bsl_inv_barthel	-0.583731	0.207863	-2.80825	0.00515555	0.0322047	0.557813	0.371152	0.83835	6.3749
NOESY	NOESY-pos6.3766ppm						bsl_inv_barthel	-0.731601	0.207125	-3.53218	0.000446261	0.00445237	0.481138	0.320598	0.722067	6.3766
NOESY	NOESY-pos6.376ppm						bsl_inv_barthel	-0.630124	0.20771	-3.03368	0.00252837	0.0176995	0.532526	0.354433	0.800105	6.376
NOESY	NOESY-pos6.3771ppm						bsl_inv_barthel	-0.754053	0.207003	-3.64272	0.000294922	0.00332396	0.470456	0.313556	0.705868	6.3771
NOESY	NOESY-pos6.3777ppm						bsl_inv_barthel	-0.741125	0.206786	-3.58403	0.000367954	0.0038781	0.476577	0.317771	0.714748	6.3777
NOESY	NOESY-pos6.3782ppm						bsl_inv_barthel	-0.633234	0.208171	-3.04189	0.00246149	0.0173036	0.530872	0.353013	0.798342	6.3782
NOESY	NOESY-pos6.3799ppm						bsl_inv_barthel	-0.594862	0.207697	-2.86409	0.00433951	0.0278931	0.551639	0.367164	0.828801	6.3799
NOESY	NOESY-pos6.37ppm						bsl_inv_barthel	-0.795903	0.206177	-3.86029	0.000126503	0.00211021	0.451174	0.301191	0.675842	6.37
NOESY	NOESY-pos6.3804ppm						bsl_inv_barthel	-0.619015	0.208029	-2.97562	0.00305059	0.0206541	0.538475	0.358169	0.809548	6.3804
NOESY	NOESY-pos6.3815ppm						bsl_inv_barthel	-0.651202	0.207628	-3.13639	0.00180051	0.0133464	0.521419	0.347097	0.78329	6.3815
NOESY	NOESY-pos6.381ppm						bsl_inv_barthel	-0.662089	0.207406	-3.19223	0.00149128	0.0114222	0.515773	0.343487	0.774473	6.381
NOESY	NOESY-pos6.3821ppm						bsl_inv_barthel	-0.642463	0.207587	-3.09491	0.00206739	0.0149627	0.525995	0.350171	0.790102	6.3821
NOESY	NOESY-pos6.3826ppm						bsl_inv_barthel	-0.611964	0.208723	-2.93194	0.0035067	0.0232692	0.542285	0.360212	0.816388	6.3826
NOESY	NOESY-pos6.3837ppm						bsl_inv_barthel	-0.569483	0.207723	-2.74154	0.00631124	0.0380397	0.565818	0.376581	0.850148	6.3837
NOESY	NOESY-pos6.3843ppm						bsl_inv_barthel	-0.602618	0.206713	-2.91524	0.00369693	0.0243457	0.547377	0.36503	0.820813	6.3843
NOESY	NOESY-pos6.3848ppm						bsl_inv_barthel	-0.657079	0.207411	-3.168	0.00161887	0.0122183	0.518363	0.345209	0.77837	6.3848
NOESY	NOESY-pos6.3854ppm						bsl_inv_barthel	-0.800141	0.206317	-3.8782	0.00011777	0.00207116	0.449266	0.299835	0.673169	6.3854
NOESY	NOESY-pos6.3859ppm						bsl_inv_barthel	-0.705772	0.206922	-3.41081	0.00069456	0.00620807	0.493727	0.329118	0.740666	6.3859
NOESY	NOESY-pos6.3865ppm						bsl_inv_barthel	-0.678436	0.207102	-3.27586	0.0011188	0.00908243	0.50741	0.33812	0.761461	6.3865
NOESY	NOESY-pos6.3876ppm						bsl_inv_barthel	-0.736043	0.206201	-3.56954	0.00038843	0.00402346	0.479005	0.319756	0.717567	6.3876
NOESY	NOESY-pos6.387ppm						bsl_inv_barthel	-0.790654	0.20619	-3.83459	0.000140108	0.00218975	0.453548	0.302768	0.679416	6.387
NOESY	NOESY-pos6.3881ppm						bsl_inv_barthel	-0.636744	0.207666	-3.06619	0.00227302	0.0161893	0.529012	0.352125	0.794757	6.3881
NOESY	NOESY-pos6.3887ppm						bsl_inv_barthel	-0.788496	0.206164	-3.8246	0.000145758	0.00223405	0.454528	0.303438	0.680849	6.3887
NOESY	NOESY-pos6.3892ppm						bsl_inv_barthel	-0.742844	0.20723	-3.58463	0.000367123	0.00387167	0.475759	0.316949	0.714143	6.3892
NOESY	NOESY-pos6.3898ppm						bsl_inv_barthel	-0.695615	0.207553	-3.3515	0.000858137	0.00735101	0.498767	0.332067	0.749154	6.3898
NOESY	NOESY-pos6.3903ppm						bsl_inv_barthel	-0.625477	0.20726	-3.01783	0.00266211	0.0184705	0.535006	0.356398	0.803124	6.3903
NOESY	NOESY-pos6.3909ppm						bsl_inv_barthel	-0.649212	0.207853	-3.12341	0.00188041	0.0138227	0.522458	0.347634	0.785198	6.3909
NOESY	NOESY-pos6.3914ppm						bsl_inv_barthel	-0.572506	0.208124	-2.7508	0.00613808	0.0371514	0.56411	0.37515	0.848247	6.3914
NOESY	NOESY-pos6.3925ppm						bsl_inv_barthel	-0.673898	0.206544	-3.26273	0.00117091	0.00940919	0.509718	0.340029	0.764089	6.3925
NOESY	NOESY-pos6.392ppm						bsl_inv_barthel	-0.554272	0.207141	-2.67582	0.00767358	0.0445401	0.57449	0.38279	0.862193	6.392
NOESY	NOESY-pos6.3931ppm						bsl_inv_barthel	-0.736129	0.206507	-3.56467	0.000395547	0.00407636	0.478964	0.319537	0.717936	6.3931
NOESY	NOESY-pos6.3936ppm						bsl_inv_barthel	-0.673683	0.207663	-3.24412	0.00124861	0.00989341	0.509827	0.339357	0.76593	6.3936
NOESY	NOESY-pos6.3942ppm						bsl_inv_barthel	-0.789309	0.207297	-3.80762	0.000155864	0.00229587	0.454159	0.302519	0.681809	6.3942
NOESY	NOESY-pos6.3947ppm						bsl_inv_barthel	-0.792807	0.207441	-3.82185	0.000147353	0.00224219	0.452573	0.301378	0.679619	6.3947
NOESY	NOESY-pos6.3953ppm						bsl_inv_barthel	-0.767208	0.206892	-3.70825	0.000229553	0.00283455	0.464307	0.309525	0.696492	6.3953
NOESY	NOESY-pos6.3958ppm						bsl_inv_barthel	-0.679237	0.207916	-3.26688	0.00115418	0.00930889	0.507004	0.33731	0.762066	6.3958
NOESY	NOESY-pos6.3975ppm						bsl_inv_barthel	-0.578375	0.208407	-2.77522	0.00570138	0.0349838	0.560809	0.372748	0.843751	6.3975
NOESY	NOESY-pos6.3986ppm						bsl_inv_barthel	-0.568306	0.208005	-2.73217	0.00649118	0.0388803	0.566484	0.376817	0.851619	6.3986
NOESY	NOESY-pos6.398ppm						bsl_inv_barthel	-0.574177	0.20805	-2.7598	0.00597374	0.0363374	0.563168	0.374578	0.846709	6.398
NOESY	NOESY-pos6.3991ppm						bsl_inv_barthel	-0.713479	0.208258	-3.42593	0.000657783	0.00595025	0.489937	0.325737	0.736907	6.3991
NOESY	NOESY-pos6.3997ppm						bsl_inv_barthel	-0.782964	0.206953	-3.7833	0.000171491	0.00240933	0.457049	0.30465	0.685685	6.3997
NOESY	NOESY-pos6.4002ppm						bsl_inv_barthel	-0.662595	0.207088	-3.19958	0.00145442	0.011204	0.515512	0.343528	0.773598	6.4002
NOESY	NOESY-pos6.4013ppm						bsl_inv_barthel	-0.661703	0.206929	-3.19773	0.00146362	0.0112576	0.515972	0.343941	0.774047	6.4013
NOESY	NOESY-pos6.4019ppm						bsl_inv_barthel	-0.638398	0.207934	-3.0702	0.00224324	0.0160147	0.528138	0.351359	0.79386	6.4019
NOESY	NOESY-pos6.4024ppm						bsl_inv_barthel	-0.652462	0.207971	-3.13727	0.00179522	0.0133216	0.520762	0.346426	0.782831	6.4024
NOESY	NOESY-pos6.4035ppm						bsl_inv_barthel	-0.663786	0.2067	-3.21136	0.00139717	0.0108547	0.514898	0.34338	0.772089	6.4035
NOESY	NOESY-pos6.403ppm						bsl_inv_barthel	-0.697768	0.207141	-3.36857	0.000807732	0.0069903	0.497695	0.331621	0.746939	6.403
NOESY	NOESY-pos6.4041ppm						bsl_inv_barthel	-0.598806	0.207237	-2.88947	0.00400885	0.0261296	0.549467	0.366048	0.824794	6.4041
NOESY	NOESY-pos6.4052ppm						bsl_inv_barthel	-0.599468	0.207517	-2.88877	0.0040177	0.0261624	0.549104	0.365606	0.8247	6.4052
NOESY	NOESY-pos6.4063ppm						bsl_inv_barthel	-0.578743	0.208268	-2.77884	0.00563917	0.0346798	0.560602	0.372712	0.843211	6.4063
NOESY	NOESY-pos6.4068ppm						bsl_inv_barthel	-0.616612	0.208571	-2.95636	0.00324461	0.0217488	0.53977	0.358649	0.81236	6.4068
NOESY	NOESY-pos6.4074ppm						bsl_inv_barthel	-0.553592	0.208708	-2.65247	0.00821794	0.0471359	0.574881	0.381876	0.865434	6.4074
NOESY	NOESY-pos6.4085ppm						bsl_inv_barthel	-0.608955	0.208874	-2.91542	0.00369476	0.0243366	0.543919	0.361191	0.819089	6.4085
NOESY	NOESY-pos6.4096ppm						bsl_inv_barthel	-0.575351	0.209049	-2.75223	0.00611159	0.0370356	0.562508	0.373407	0.847372	6.4096
NOESY	NOESY-pos6.409ppm						bsl_inv_barthel	-0.585786	0.20921	-2.79999	0.00528735	0.0328769	0.556668	0.369414	0.83884	6.409
NOESY	NOESY-pos6.4112ppm						bsl_inv_barthel	-0.567548	0.208719	-2.7192	0.00674775	0.0401013	0.566914	0.376575	0.853458	6.4112
NOESY	NOESY-pos6.4129ppm						bsl_inv_barthel	-0.59711	0.208936	-2.85787	0.00442422	0.0283976	0.5504	0.365451	0.82895	6.4129
NOESY	NOESY-pos6.4145ppm						bsl_inv_barthel	-0.597494	0.209105	-2.85739	0.0044308	0.0284331	0.550189	0.365189	0.828906	6.4145
NOESY	NOESY-pos6.4151ppm						bsl_inv_barthel	-0.597828	0.209299	-2.85634	0.00444524	0.0285091	0.550005	0.364928	0.828944	6.4151
NOESY	NOESY-pos6.4156ppm						bsl_inv_barthel	-0.624244	0.209323	-2.9822	0.00298681	0.0202814	0.535666	0.355398	0.807372	6.4156
NOESY	NOESY-pos6.4162ppm						bsl_inv_barthel	-0.602506	0.209361	-2.87784	0.00415748	0.0268914	0.547438	0.363182	0.825176	6.4162
NOESY	NOESY-pos6.4167ppm						bsl_inv_barthel	-0.635324	0.209396	-3.03408	0.00252499	0.0176782	0.529764	0.351432	0.798589	6.4167
NOESY	NOESY-pos6.4173ppm						bsl_inv_barthel	-0.666303	0.210656	-3.16299	0.00164652	0.012394	0.513604	0.339871	0.776144	6.4173
NOESY	NOESY-pos6.4178ppm						bsl_inv_barthel	-0.628683	0.210149	-2.99161	0.00289773	0.0197869	0.533294	0.353252	0.805098	6.4178
NOESY	NOESY-pos6.4184ppm						bsl_inv_barthel	-0.632598	0.210916	-2.99928	0.00282687	0.0193901	0.53121	0.351342	0.80316	6.4184
NOESY	NOESY-pos6.4189ppm						bsl_inv_barthel	-0.575772	0.210991	-2.72889	0.00655514	0.0391884	0.562271	0.371831	0.850246	6.4189
NOESY	NOESY-pos6.4195ppm						bsl_inv_barthel	-0.642134	0.209796	-3.06075	0.00231403	0.0164386	0.526168	0.348773	0.793792	6.4195
NOESY	NOESY-pos6.4206ppm						bsl_inv_barthel	-0.670032	0.209438	-3.19919	0.00145638	0.0112161	0.511692	0.339415	0.771412	6.4206
NOESY	NOESY-pos6.4211ppm						bsl_inv_barthel	-0.603857	0.210294	-2.87148	0.00424068	0.0273445	0.546699	0.362028	0.825571	6.4211
NOESY	NOESY-pos6.4217ppm						bsl_inv_barthel	-0.677409	0.209953	-3.22648	0.00132666	0.0104088	0.507932	0.336581	0.766515	6.4217
NOESY	NOESY-pos6.4222ppm						bsl_inv_barthel	-0.637397	0.21108	-3.01969	0.00264604	0.0183776	0.528667	0.349548	0.799571	6.4222
NOESY	NOESY-pos6.4228ppm						bsl_inv_barthel	-0.627902	0.211621	-2.9671	0.00313507	0.0211153	0.53371	0.352509	0.808056	6.4228
NOESY	NOESY-pos6.4233ppm						bsl_inv_barthel	-0.598487	0.21172	-2.82678	0.00487051	0.0306902	0.549643	0.362961	0.83234	6.4233
NOESY	NOESY-pos6.4239ppm						bsl_inv_barthel	-0.59901	0.211162	-2.83673	0.00472337	0.0299382	0.549355	0.363169	0.830994	6.4239
NOESY	NOESY-pos6.4255ppm						bsl_inv_barthel	-0.640562	0.211109	-3.03427	0.00252349	0.01767	0.526996	0.348424	0.79709	6.4255
NOESY	NOESY-pos6.425ppm						bsl_inv_barthel	-0.621609	0.211253	-2.94248	0.00339123	0.0226044	0.53708	0.35499	0.812571	6.425
NOESY	NOESY-pos6.4261ppm						bsl_inv_barthel	-0.614657	0.211774	-2.90242	0.00384924	0.0252166	0.540826	0.357102	0.819075	6.4261
NOESY	NOESY-pos6.4266ppm						bsl_inv_barthel	-0.665567	0.211879	-3.14126	0.00177136	0.0131731	0.513982	0.339307	0.778579	6.4266
NOESY	NOESY-pos6.4272ppm						bsl_inv_barthel	-0.616017	0.21276	-2.89536	0.00393559	0.0256826	0.540091	0.355928	0.819544	6.4272
NOESY	NOESY-pos6.4277ppm						bsl_inv_barthel	-0.629869	0.212103	-2.96964	0.00310963	0.0209698	0.532661	0.351484	0.807229	6.4277
NOESY	NOESY-pos6.4283ppm						bsl_inv_barthel	-0.613313	0.212859	-2.88131	0.00411259	0.0266566	0.541554	0.356823	0.821922	6.4283
NOESY	NOESY-pos6.4294ppm						bsl_inv_barthel	-0.562593	0.213758	-2.63191	0.00872551	0.0496204	0.56973	0.374727	0.866211	6.4294
NOESY	NOESY-pos6.4299ppm						bsl_inv_barthel	-0.586131	0.214023	-2.73864	0.00636651	0.0382927	0.556476	0.365819	0.846499	6.4299
NOESY	NOESY-pos6.42ppm						bsl_inv_barthel	-0.700776	0.209074	-3.35181	0.000857219	0.00734644	0.4962	0.329374	0.747523	6.42
NOESY	NOESY-pos6.4305ppm						bsl_inv_barthel	-0.652588	0.214113	-3.04787	0.00241386	0.0170417	0.520696	0.342238	0.792212	6.4305
NOESY	NOESY-pos6.4316ppm						bsl_inv_barthel	-0.676745	0.213959	-3.16296	0.00164668	0.012394	0.508269	0.33417	0.773071	6.4316
NOESY	NOESY-pos6.431ppm						bsl_inv_barthel	-0.717633	0.214575	-3.34443	0.000879862	0.00749841	0.487906	0.320395	0.742995	6.431
NOESY	NOESY-pos6.4321ppm						bsl_inv_barthel	-0.630994	0.21386	-2.9505	0.00330574	0.0221024	0.532063	0.349882	0.809103	6.4321
NOESY	NOESY-pos6.4327ppm						bsl_inv_barthel	-0.68572	0.214097	-3.20285	0.00143831	0.0111003	0.503728	0.331095	0.76637	6.4327
NOESY	NOESY-pos6.4332ppm						bsl_inv_barthel	-0.691622	0.21434	-3.22675	0.00132545	0.0104008	0.500763	0.32899	0.762224	6.4332
NOESY	NOESY-pos6.4338ppm						bsl_inv_barthel	-0.697927	0.215352	-3.24087	0.00126268	0.00999413	0.497616	0.326274	0.758936	6.4338
NOESY	NOESY-pos6.4343ppm						bsl_inv_barthel	-0.721833	0.214477	-3.36555	0.000816457	0.00705133	0.485861	0.319113	0.739739	6.4343
NOESY	NOESY-pos6.4349ppm						bsl_inv_barthel	-0.687413	0.21314	-3.22517	0.00133267	0.0104439	0.502875	0.331155	0.763641	6.4349
NOESY	NOESY-pos6.4354ppm						bsl_inv_barthel	-0.670014	0.214481	-3.12388	0.00187748	0.0138084	0.511701	0.336083	0.779088	6.4354
NOESY	NOESY-pos6.4365ppm						bsl_inv_barthel	-0.703595	0.213478	-3.29587	0.00104348	0.0086017	0.494803	0.325624	0.75188	6.4365
NOESY	NOESY-pos6.436ppm						bsl_inv_barthel	-0.697903	0.214514	-3.25342	0.00120919	0.00963622	0.497628	0.326819	0.757708	6.436
NOESY	NOESY-pos6.4371ppm						bsl_inv_barthel	-0.680932	0.212468	-3.20487	0.00142846	0.0110398	0.506145	0.333748	0.767594	6.4371
NOESY	NOESY-pos6.4376ppm						bsl_inv_barthel	-0.756731	0.211894	-3.57128	0.000385919	0.00400919	0.469198	0.309733	0.710761	6.4376
NOESY	NOESY-pos6.4382ppm						bsl_inv_barthel	-0.719903	0.212801	-3.383	0.000767284	0.00672312	0.486799	0.320782	0.738736	6.4382
NOESY	NOESY-pos6.4387ppm						bsl_inv_barthel	-0.709663	0.213066	-3.33073	0.000923457	0.00779713	0.49181	0.323916	0.746728	6.4387
NOESY	NOESY-pos6.4393ppm						bsl_inv_barthel	-0.754544	0.212599	-3.54914	0.000419073	0.00424539	0.470225	0.309983	0.713303	6.4393
NOESY	NOESY-pos6.4398ppm						bsl_inv_barthel	-0.641463	0.213673	-3.00208	0.00280142	0.0192638	0.526522	0.346365	0.800383	6.4398
NOESY	NOESY-pos6.4404ppm						bsl_inv_barthel	-0.722092	0.213116	-3.38826	0.00075301	0.00662775	0.485735	0.319883	0.737577	6.4404
NOESY	NOESY-pos6.4409ppm						bsl_inv_barthel	-0.699981	0.212949	-3.28709	0.00107594	0.00880068	0.496595	0.327142	0.75382	6.4409
NOESY	NOESY-pos6.4415ppm						bsl_inv_barthel	-0.645171	0.212313	-3.03877	0.00248667	0.0174545	0.524573	0.346004	0.795299	6.4415
NOESY	NOESY-pos6.4426ppm						bsl_inv_barthel	-0.69927	0.212419	-3.29194	0.00105789	0.00869887	0.496948	0.327715	0.753573	6.4426
NOESY	NOESY-pos6.442ppm						bsl_inv_barthel	-0.633833	0.213149	-2.97366	0.00306987	0.0207579	0.530554	0.349376	0.805686	6.442
NOESY	NOESY-pos6.4431ppm						bsl_inv_barthel	-0.682464	0.211986	-3.21938	0.00135935	0.0106211	0.50537	0.333552	0.765695	6.4431
NOESY	NOESY-pos6.4437ppm						bsl_inv_barthel	-0.674458	0.211836	-3.18388	0.00153418	0.0116951	0.509432	0.336332	0.771622	6.4437
NOESY	NOESY-pos6.4442ppm						bsl_inv_barthel	-0.751687	0.21076	-3.56655	0.00039278	0.00405471	0.47157	0.311992	0.71277	6.4442
NOESY	NOESY-pos6.4447ppm						bsl_inv_barthel	-0.700114	0.21156	-3.3093	0.000995629	0.00827887	0.496529	0.327991	0.751671	6.4447
NOESY	NOESY-pos6.4453ppm						bsl_inv_barthel	-0.643302	0.211825	-3.03695	0.0025015	0.0175421	0.525554	0.346983	0.796025	6.4453
NOESY	NOESY-pos6.4458ppm						bsl_inv_barthel	-0.593871	0.210606	-2.81982	0.00497587	0.0312785	0.552186	0.365438	0.834366	6.4458
NOESY	NOESY-pos6.4464ppm						bsl_inv_barthel	-0.59913	0.210562	-2.84538	0.0045988	0.0292541	0.549289	0.363552	0.829919	6.4464
NOESY	NOESY-pos6.4469ppm						bsl_inv_barthel	-0.600649	0.210778	-2.84967	0.00453813	0.0289624	0.548456	0.362847	0.82901	6.4469
NOESY	NOESY-pos6.4475ppm						bsl_inv_barthel	-0.70598	0.210094	-3.36031	0.000831763	0.00716768	0.493624	0.32701	0.74513	6.4475
NOESY	NOESY-pos6.4486ppm						bsl_inv_barthel	-0.718217	0.209603	-3.42656	0.0006563	0.00593978	0.487621	0.323344	0.73536	6.4486
NOESY	NOESY-pos6.448ppm						bsl_inv_barthel	-0.731183	0.21016	-3.47917	0.00054223	0.00513393	0.481339	0.31883	0.72668	6.448
NOESY	NOESY-pos6.4491ppm						bsl_inv_barthel	-0.658952	0.208994	-3.15297	0.00170305	0.0127482	0.517393	0.343496	0.779328	6.4491
NOESY	NOESY-pos6.4497ppm						bsl_inv_barthel	-0.685241	0.209118	-3.27681	0.00111509	0.00906226	0.503969	0.334502	0.759292	6.4497
NOESY	NOESY-pos6.4502ppm						bsl_inv_barthel	-0.718925	0.209233	-3.436	0.000634301	0.00579818	0.487276	0.323349	0.734307	6.4502
NOESY	NOESY-pos6.4508ppm						bsl_inv_barthel	-0.695169	0.209161	-3.3236	0.000946892	0.007946	0.49899	0.33117	0.751854	6.4508
NOESY	NOESY-pos6.4513ppm						bsl_inv_barthel	-0.705976	0.208753	-3.38187	0.000770383	0.00674273	0.493626	0.327872	0.743178	6.4513
NOESY	NOESY-pos6.4519ppm						bsl_inv_barthel	-0.785041	0.208025	-3.77379	0.000177996	0.00245845	0.456101	0.30338	0.685702	6.4519
NOESY	NOESY-pos6.4524ppm						bsl_inv_barthel	-0.724555	0.207737	-3.48784	0.000525319	0.00501631	0.48454	0.322478	0.728047	6.4524
NOESY	NOESY-pos6.4535ppm						bsl_inv_barthel	-0.702572	0.208826	-3.36438	0.000819831	0.007076	0.49531	0.328943	0.745819	6.4535
NOESY	NOESY-pos6.453ppm						bsl_inv_barthel	-0.676413	0.208287	-3.24751	0.00123412	0.00979499	0.508438	0.338019	0.764777	6.453
NOESY	NOESY-pos6.4541ppm						bsl_inv_barthel	-0.654526	0.208799	-3.13472	0.00181066	0.0134053	0.519688	0.345151	0.782486	6.4541
NOESY	NOESY-pos6.4546ppm						bsl_inv_barthel	-0.628968	0.208671	-3.01415	0.00269404	0.018659	0.533142	0.354175	0.802541	6.4546
NOESY	NOESY-pos6.4552ppm						bsl_inv_barthel	-0.57722	0.208481	-2.7687	0.00581519	0.0355071	0.561457	0.373125	0.844849	6.4552
NOESY	NOESY-pos6.4557ppm						bsl_inv_barthel	-0.742761	0.207531	-3.57903	0.000374898	0.00392261	0.475798	0.316788	0.714623	6.4557
NOESY	NOESY-pos6.4563ppm						bsl_inv_barthel	-0.71911	0.207478	-3.46596	0.000569003	0.00532392	0.487186	0.324403	0.73165	6.4563
NOESY	NOESY-pos6.4568ppm						bsl_inv_barthel	-0.672847	0.207997	-3.23489	0.0012889	0.0101737	0.510254	0.339419	0.767073	6.4568
NOESY	NOESY-pos6.4574ppm						bsl_inv_barthel	-0.653848	0.207931	-3.14455	0.00175195	0.0130536	0.520041	0.345974	0.781685	6.4574
NOESY	NOESY-pos6.4579ppm						bsl_inv_barthel	-0.67941	0.207653	-3.27186	0.00113444	0.00917813	0.506916	0.337426	0.761541	6.4579
NOESY	NOESY-pos6.4585ppm						bsl_inv_barthel	-0.619478	0.208341	-2.97338	0.0030726	0.0207687	0.538225	0.357783	0.809669	6.4585
NOESY	NOESY-pos6.4596ppm						bsl_inv_barthel	-0.741004	0.207333	-3.57398	0.000382043	0.0039761	0.476635	0.317469	0.715602	6.4596
NOESY	NOESY-pos6.459ppm						bsl_inv_barthel	-0.6779	0.208232	-3.25551	0.00120051	0.00957935	0.507682	0.337553	0.763558	6.459
NOESY	NOESY-pos6.4601ppm						bsl_inv_barthel	-0.734576	0.207068	-3.54751	0.000421622	0.00426639	0.479709	0.319682	0.719843	6.4601
NOESY	NOESY-pos6.4607ppm						bsl_inv_barthel	-0.653154	0.207305	-3.15069	0.00171615	0.012834	0.520402	0.346639	0.781269	6.4607
NOESY	NOESY-pos6.4612ppm						bsl_inv_barthel	-0.655249	0.206966	-3.16597	0.00163003	0.0122923	0.519313	0.346143	0.779116	6.4612
NOESY	NOESY-pos6.4618ppm						bsl_inv_barthel	-0.668886	0.207088	-3.22996	0.00131093	0.0103164	0.512279	0.341373	0.768747	6.4618
NOESY	NOESY-pos6.4623ppm						bsl_inv_barthel	-0.652309	0.207045	-3.15057	0.00171687	0.0128376	0.520842	0.347109	0.781531	6.4623
NOESY	NOESY-pos6.4634ppm						bsl_inv_barthel	-0.562478	0.207548	-2.71012	0.00693287	0.0409747	0.569796	0.37936	0.855829	6.4634
NOESY	NOESY-pos6.4645ppm						bsl_inv_barthel	-0.599153	0.207002	-2.89444	0.00394698	0.0257539	0.549277	0.36609	0.824128	6.4645
NOESY	NOESY-pos6.464ppm						bsl_inv_barthel	-0.59742	0.206787	-2.88906	0.00401404	0.0261447	0.550229	0.366879	0.82521	6.464
NOESY	NOESY-pos6.4651ppm						bsl_inv_barthel	-0.669133	0.20684	-3.23503	0.00128829	0.0101703	0.512152	0.341455	0.768183	6.4651
NOESY	NOESY-pos6.4656ppm						bsl_inv_barthel	-0.655682	0.206811	-3.17044	0.00160558	0.0121398	0.519088	0.346099	0.778542	6.4656
NOESY	NOESY-pos6.4662ppm						bsl_inv_barthel	-0.61467	0.207203	-2.96652	0.00314095	0.0211446	0.540819	0.360311	0.811758	6.4662
NOESY	NOESY-pos6.4667ppm						bsl_inv_barthel	-0.624924	0.207039	-3.01838	0.00265734	0.0184421	0.535302	0.35675	0.80322	6.4667
NOESY	NOESY-pos6.4673ppm						bsl_inv_barthel	-0.671948	0.205993	-3.26199	0.00117391	0.00942501	0.510713	0.341061	0.764754	6.4673
NOESY	NOESY-pos6.4678ppm						bsl_inv_barthel	-0.639467	0.2064	-3.0982	0.00204501	0.0148335	0.527574	0.35204	0.790631	6.4678
NOESY	NOESY-pos6.4684ppm						bsl_inv_barthel	-0.576039	0.206601	-2.78818	0.00548136	0.0338882	0.562121	0.374945	0.842736	6.4684
NOESY	NOESY-pos6.4706ppm						bsl_inv_barthel	-0.57796	0.206417	-2.79997	0.00528777	0.0328769	0.561042	0.37436	0.840815	6.4706
NOESY	NOESY-pos6.4711ppm						bsl_inv_barthel	-0.660265	0.205559	-3.21205	0.00139388	0.0108337	0.516714	0.345363	0.773083	6.4711
NOESY	NOESY-pos6.4717ppm						bsl_inv_barthel	-0.713139	0.205276	-3.47404	0.000552483	0.00520582	0.490104	0.327758	0.732863	6.4717
NOESY	NOESY-pos6.4722ppm						bsl_inv_barthel	-0.691372	0.20596	-3.35684	0.000842085	0.00723956	0.500888	0.334522	0.749993	6.4722
NOESY	NOESY-pos6.4728ppm						bsl_inv_barthel	-0.685325	0.20595	-3.32763	0.000933586	0.00786326	0.503926	0.336557	0.754528	6.4728
NOESY	NOESY-pos6.4733ppm						bsl_inv_barthel	-0.578916	0.206071	-2.80931	0.00513887	0.0321152	0.560505	0.374256	0.839442	6.4733
NOESY	NOESY-pos6.4755ppm						bsl_inv_barthel	-0.587267	0.206433	-2.84483	0.00460663	0.0292835	0.555844	0.37088	0.833053	6.4755
NOESY	NOESY-pos6.475ppm						bsl_inv_barthel	-0.632627	0.205799	-3.074	0.00221531	0.0158505	0.531195	0.354874	0.795121	6.475
NOESY	NOESY-pos6.4761ppm						bsl_inv_barthel	-0.624699	0.205766	-3.03597	0.00250948	0.0175853	0.535423	0.357722	0.801397	6.4761
NOESY	NOESY-pos6.4766ppm						bsl_inv_barthel	-0.648842	0.206011	-3.14956	0.0017227	0.0128759	0.52265	0.349021	0.782656	6.4766
NOESY	NOESY-pos6.4772ppm						bsl_inv_barthel	-0.644002	0.205614	-3.13209	0.00182663	0.0134998	0.525186	0.350987	0.785842	6.4772
NOESY	NOESY-pos6.4777ppm						bsl_inv_barthel	-0.596572	0.206152	-2.89384	0.00395433	0.0257988	0.550696	0.367648	0.824883	6.4777
NOESY	NOESY-pos6.4783ppm						bsl_inv_barthel	-0.593884	0.205737	-2.88661	0.00404492	0.026299	0.552178	0.368937	0.826431	6.4783
NOESY	NOESY-pos6.4788ppm						bsl_inv_barthel	-0.5608	0.205916	-2.72344	0.00666279	0.0396998	0.570752	0.381214	0.854529	6.4788
NOESY	NOESY-pos6.4794ppm						bsl_inv_barthel	-0.58194	0.205905	-2.82626	0.00487832	0.0307324	0.558813	0.373247	0.836636	6.4794
NOESY	NOESY-pos6.4799ppm						bsl_inv_barthel	-0.548617	0.205929	-2.6641	0.00794263	0.045825	0.577748	0.385876	0.865027	6.4799
NOESY	NOESY-pos6.47ppm						bsl_inv_barthel	-0.573453	0.206447	-2.77772	0.00565835	0.034757	0.563576	0.376029	0.844664	6.47
NOESY	NOESY-pos6.4805ppm						bsl_inv_barthel	-0.604231	0.205636	-2.93836	0.00343598	0.0228525	0.546495	0.365212	0.817761	6.4805
NOESY	NOESY-pos6.4816ppm						bsl_inv_barthel	-0.60942	0.205209	-2.96976	0.00310847	0.0209646	0.543666	0.363626	0.812848	6.4816
NOESY	NOESY-pos6.481ppm						bsl_inv_barthel	-0.549204	0.205738	-2.66944	0.00781909	0.0452361	0.577409	0.385795	0.864194	6.481
NOESY	NOESY-pos6.4821ppm						bsl_inv_barthel	-0.56139	0.205721	-2.72889	0.00655515	0.0391884	0.570416	0.381135	0.853698	6.4821
NOESY	NOESY-pos6.4827ppm						bsl_inv_barthel	-0.548245	0.205396	-2.66921	0.00782425	0.0452611	0.577963	0.386424	0.864443	6.4827
NOESY	NOESY-pos6.4838ppm						bsl_inv_barthel	-0.646449	0.205379	-3.1476	0.00173409	0.0129398	0.523903	0.350291	0.78356	6.4838
NOESY	NOESY-pos6.4843ppm						bsl_inv_barthel	-0.557367	0.205822	-2.708	0.00697665	0.0411803	0.572715	0.382595	0.857311	6.4843
NOESY	NOESY-pos6.4849ppm						bsl_inv_barthel	-0.577085	0.205822	-2.8038	0.00522618	0.0325531	0.561533	0.375125	0.840571	6.4849
NOESY	NOESY-pos6.4854ppm						bsl_inv_barthel	-0.602737	0.205795	-2.92882	0.00354155	0.0234777	0.547312	0.365644	0.81924	6.4854
NOESY	NOESY-pos6.4865ppm						bsl_inv_barthel	-0.615212	0.205274	-2.99703	0.00284749	0.019512	0.540526	0.36148	0.808257	6.4865
NOESY	NOESY-pos6.486ppm						bsl_inv_barthel	-0.607759	0.205454	-2.95812	0.00322638	0.0216398	0.54457	0.364056	0.814592	6.486
NOESY	NOESY-pos6.4871ppm						bsl_inv_barthel	-0.700469	0.205196	-3.41365	0.000687516	0.00616121	0.496352	0.331989	0.742091	6.4871
NOESY	NOESY-pos6.4876ppm						bsl_inv_barthel	-0.653286	0.205373	-3.18097	0.00154939	0.0117881	0.520333	0.347908	0.778214	6.4876
NOESY	NOESY-pos6.4882ppm						bsl_inv_barthel	-0.679682	0.205091	-3.31405	0.000979202	0.0081621	0.506778	0.339032	0.757522	6.4882
NOESY	NOESY-pos6.4887ppm						bsl_inv_barthel	-0.622863	0.205704	-3.02796	0.00257591	0.0179772	0.536407	0.358423	0.802773	6.4887
NOESY	NOESY-pos6.4893ppm						bsl_inv_barthel	-0.569941	0.20592	-2.76777	0.00583146	0.0355945	0.565559	0.377742	0.846761	6.4893
NOESY	NOESY-pos6.4898ppm						bsl_inv_barthel	-0.564327	0.206023	-2.73914	0.0063569	0.0382488	0.568743	0.379792	0.8517	6.4898
NOESY	NOESY-pos6.4904ppm						bsl_inv_barthel	-0.596002	0.205585	-2.89905	0.00389021	0.025435	0.55101	0.368266	0.824437	6.4904
NOESY	NOESY-pos6.4909ppm						bsl_inv_barthel	-0.671658	0.205099	-3.2748	0.0011229	0.00910763	0.510861	0.341758	0.763636	6.4909
NOESY	NOESY-pos6.4915ppm						bsl_inv_barthel	-0.585619	0.205787	-2.84575	0.00459348	0.0292305	0.556761	0.371963	0.833371	6.4915
NOESY	NOESY-pos6.4926ppm						bsl_inv_barthel	-0.584215	0.205881	-2.83763	0.00471029	0.0298735	0.557544	0.372417	0.834696	6.4926
NOESY	NOESY-pos6.492ppm						bsl_inv_barthel	-0.595225	0.206051	-2.88872	0.00401828	0.026163	0.551438	0.368216	0.825831	6.492
NOESY	NOESY-pos6.4931ppm						bsl_inv_barthel	-0.617029	0.205447	-3.00335	0.00279	0.0191998	0.539545	0.360701	0.807064	6.4931
NOESY	NOESY-pos6.4937ppm						bsl_inv_barthel	-0.659405	0.205349	-3.21114	0.00139821	0.0108612	0.517159	0.345802	0.77343	6.4937
NOESY	NOESY-pos6.4942ppm						bsl_inv_barthel	-0.602577	0.205511	-2.93208	0.00350506	0.023264	0.547399	0.365906	0.818915	6.4942
NOESY	NOESY-pos6.4948ppm						bsl_inv_barthel	-0.546007	0.205723	-2.65409	0.00817899	0.0469561	0.579258	0.387041	0.866935	6.4948
NOESY	NOESY-pos6.4953ppm						bsl_inv_barthel	-0.574558	0.205766	-2.79229	0.00541311	0.0335268	0.562953	0.376115	0.842605	6.4953
NOESY	NOESY-pos6.4959ppm						bsl_inv_barthel	-0.577763	0.205829	-2.807	0.00517529	0.0323096	0.561152	0.374866	0.840013	6.4959
NOESY	NOESY-pos6.4964ppm						bsl_inv_barthel	-0.549238	0.206162	-2.66411	0.0079425	0.045825	0.57739	0.385461	0.864884	6.4964
NOESY	NOESY-pos6.4981ppm						bsl_inv_barthel	-0.596105	0.205694	-2.89802	0.00390282	0.0254992	0.550953	0.36815	0.824527	6.4981
NOESY	NOESY-pos6.4986ppm						bsl_inv_barthel	-0.674975	0.205036	-3.29198	0.00105775	0.00869887	0.509169	0.340669	0.761013	6.4986
NOESY	NOESY-pos6.4992ppm						bsl_inv_barthel	-0.646504	0.205111	-3.15197	0.0017088	0.0127877	0.523874	0.350455	0.783107	6.4992
NOESY	NOESY-pos6.4997ppm						bsl_inv_barthel	-0.607563	0.205378	-2.95827	0.00322488	0.0216325	0.544677	0.364181	0.814629	6.4997
NOESY	NOESY-pos6.5003ppm						bsl_inv_barthel	-0.602592	0.205898	-2.92665	0.0035659	0.0236136	0.547391	0.365623	0.819524	6.5003
NOESY	NOESY-pos6.5008ppm						bsl_inv_barthel	-0.584249	0.206218	-2.83316	0.00477566	0.0302003	0.557525	0.372158	0.835219	6.5008
NOESY	NOESY-pos6.5014ppm						bsl_inv_barthel	-0.585352	0.205963	-2.84203	0.00464675	0.029518	0.55691	0.371934	0.833881	6.5014
NOESY	NOESY-pos6.5019ppm						bsl_inv_barthel	-0.653866	0.205458	-3.18248	0.00154146	0.0117392	0.520032	0.347649	0.777891	6.5019
NOESY	NOESY-pos6.5025ppm						bsl_inv_barthel	-0.672564	0.205309	-3.27587	0.00111877	0.00908243	0.510398	0.341308	0.763258	6.5025
NOESY	NOESY-pos6.5036ppm						bsl_inv_barthel	-0.621327	0.205493	-3.02359	0.00261274	0.0181902	0.537231	0.359122	0.803675	6.5036
NOESY	NOESY-pos6.503ppm						bsl_inv_barthel	-0.667384	0.205307	-3.25066	0.00122077	0.00971154	0.513049	0.343082	0.76722	6.503
NOESY	NOESY-pos6.5041ppm						bsl_inv_barthel	-0.572066	0.205999	-2.77703	0.00567022	0.034816	0.564358	0.376881	0.845094	6.5041
NOESY	NOESY-pos6.5047ppm						bsl_inv_barthel	-0.551189	0.20585	-2.67762	0.00763307	0.0443379	0.576264	0.384945	0.862671	6.5047
NOESY	NOESY-pos6.5074ppm						bsl_inv_barthel	-0.59985	0.206296	-2.90771	0.00378567	0.0248494	0.548894	0.366341	0.822416	6.5074
NOESY	NOESY-pos6.5085ppm						bsl_inv_barthel	-0.618267	0.205494	-3.00869	0.00274216	0.0189492	0.538878	0.360222	0.806139	6.5085
NOESY	NOESY-pos6.508ppm						bsl_inv_barthel	-0.641456	0.205808	-3.11676	0.0019226	0.0140817	0.526525	0.351748	0.788146	6.508
NOESY	NOESY-pos6.5091ppm						bsl_inv_barthel	-0.571058	0.205949	-2.77281	0.00574321	0.0351609	0.564927	0.377299	0.845863	6.5091
NOESY	NOESY-pos6.5096ppm						bsl_inv_barthel	-0.562958	0.206283	-2.72906	0.0065519	0.0391883	0.569522	0.380118	0.8533	6.5096
NOESY	NOESY-pos6.5124ppm						bsl_inv_barthel	-0.552165	0.206193	-2.67791	0.00762653	0.0443234	0.575702	0.384311	0.862407	6.5124
NOESY	NOESY-pos6.5146ppm						bsl_inv_barthel	-0.582881	0.206408	-2.82393	0.00491335	0.0309317	0.558288	0.372529	0.836673	6.5146
NOESY	NOESY-pos6.514ppm						bsl_inv_barthel	-0.553928	0.207026	-2.67564	0.00767761	0.044553	0.574688	0.383008	0.862296	6.514
NOESY	NOESY-pos6.5151ppm						bsl_inv_barthel	-0.718213	0.205615	-3.49299	0.000515504	0.00495486	0.487623	0.325882	0.729638	6.5151
NOESY	NOESY-pos6.5157ppm						bsl_inv_barthel	-0.733028	0.205543	-3.5663	0.000393151	0.004057	0.480452	0.321135	0.718806	6.5157
NOESY	NOESY-pos6.5162ppm						bsl_inv_barthel	-0.688198	0.205721	-3.3453	0.000877168	0.0074836	0.502481	0.335743	0.752025	6.5162
NOESY	NOESY-pos6.5168ppm						bsl_inv_barthel	-0.612373	0.206232	-2.96935	0.0031126	0.0209847	0.542063	0.361828	0.812078	6.5168
NOESY	NOESY-pos6.5173ppm						bsl_inv_barthel	-0.5736	0.206763	-2.77419	0.00571922	0.0350579	0.563493	0.375741	0.845063	6.5173
NOESY	NOESY-pos6.5179ppm						bsl_inv_barthel	-0.680967	0.206228	-3.30201	0.00102135	0.0084632	0.506127	0.337843	0.758236	6.5179
NOESY	NOESY-pos6.5184ppm						bsl_inv_barthel	-0.615856	0.206967	-2.97562	0.00305058	0.0206541	0.540178	0.36005	0.810422	6.5184
NOESY	NOESY-pos6.5195ppm						bsl_inv_barthel	-0.597182	0.20678	-2.88801	0.00402727	0.0262091	0.55036	0.366972	0.825395	6.5195
NOESY	NOESY-pos6.519ppm						bsl_inv_barthel	-0.634063	0.206977	-3.06345	0.00229362	0.0163132	0.530432	0.353547	0.795815	6.519
NOESY	NOESY-pos6.5201ppm						bsl_inv_barthel	-0.574087	0.207026	-2.77301	0.00573967	0.0351557	0.563219	0.375364	0.845087	6.5201
NOESY	NOESY-pos6.5206ppm						bsl_inv_barthel	-0.664624	0.206763	-3.21443	0.00138259	0.0107679	0.514467	0.34305	0.771539	6.5206
NOESY	NOESY-pos6.5212ppm						bsl_inv_barthel	-0.645712	0.20663	-3.12496	0.00187071	0.0137643	0.524289	0.34969	0.786064	6.5212
NOESY	NOESY-pos6.5217ppm						bsl_inv_barthel	-0.72211	0.206549	-3.49607	0.000509723	0.00491625	0.485726	0.324021	0.728131	6.5217
NOESY	NOESY-pos6.5223ppm						bsl_inv_barthel	-0.718987	0.206186	-3.48708	0.000526788	0.00502596	0.487245	0.325266	0.729889	6.5223
NOESY	NOESY-pos6.5228ppm						bsl_inv_barthel	-0.689386	0.206176	-3.34367	0.000882234	0.00751333	0.501884	0.335045	0.751803	6.5228
NOESY	NOESY-pos6.5234ppm						bsl_inv_barthel	-0.646001	0.206525	-3.12795	0.0018521	0.0136493	0.524138	0.349661	0.785675	6.5234
NOESY	NOESY-pos6.5239ppm						bsl_inv_barthel	-0.643547	0.20628	-3.11978	0.00190335	0.0139632	0.525425	0.350689	0.787227	6.5239
NOESY	NOESY-pos6.5245ppm						bsl_inv_barthel	-0.591853	0.206694	-2.86343	0.00434834	0.02794	0.553301	0.368995	0.829665	6.5245
NOESY	NOESY-pos6.5256ppm						bsl_inv_barthel	-0.622006	0.206798	-3.00779	0.00275018	0.0189973	0.536866	0.357961	0.805187	6.5256
NOESY	NOESY-pos6.525ppm						bsl_inv_barthel	-0.676432	0.206431	-3.2768	0.00111516	0.00906226	0.508428	0.339244	0.761986	6.525
NOESY	NOESY-pos6.5261ppm						bsl_inv_barthel	-0.704993	0.206333	-3.41677	0.000679841	0.00610541	0.494112	0.329755	0.740388	6.5261
NOESY	NOESY-pos6.5267ppm						bsl_inv_barthel	-0.746471	0.206034	-3.62304	0.000317743	0.00350329	0.474037	0.316542	0.709892	6.5267
NOESY	NOESY-pos6.5272ppm						bsl_inv_barthel	-0.758143	0.206147	-3.67769	0.000258132	0.00305189	0.468536	0.3128	0.701808	6.5272
NOESY	NOESY-pos6.5278ppm						bsl_inv_barthel	-0.682558	0.206547	-3.30461	0.0010121	0.00839923	0.505323	0.337095	0.757504	6.5278
NOESY	NOESY-pos6.5283ppm						bsl_inv_barthel	-0.667577	0.207292	-3.22047	0.00135428	0.0105845	0.51295	0.341684	0.770061	6.5283
NOESY	NOESY-pos6.5289ppm						bsl_inv_barthel	-0.672945	0.207441	-3.24403	0.00124901	0.00989455	0.510204	0.339755	0.766163	6.5289
NOESY	NOESY-pos6.5294ppm						bsl_inv_barthel	-0.714323	0.206708	-3.45571	0.00059061	0.00548578	0.489523	0.326452	0.734052	6.5294
NOESY	NOESY-pos6.5305ppm						bsl_inv_barthel	-0.670004	0.206625	-3.24261	0.00125512	0.00993573	0.511707	0.341302	0.767191	6.5305
NOESY	NOESY-pos6.5311ppm						bsl_inv_barthel	-0.687249	0.206418	-3.32939	0.000927795	0.00782633	0.502958	0.335602	0.75377	6.5311
NOESY	NOESY-pos6.5316ppm						bsl_inv_barthel	-0.695404	0.206225	-3.37206	0.00079777	0.0069194	0.498873	0.333003	0.747365	6.5316
NOESY	NOESY-pos6.5322ppm						bsl_inv_barthel	-0.696118	0.206349	-3.37349	0.000793708	0.00689508	0.498517	0.332684	0.747012	6.5322
NOESY	NOESY-pos6.5327ppm						bsl_inv_barthel	-0.784769	0.206297	-3.80408	0.000158053	0.00230479	0.456225	0.304492	0.683569	6.5327
NOESY	NOESY-pos6.5333ppm						bsl_inv_barthel	-0.723591	0.206836	-3.49839	0.000505411	0.00488648	0.485008	0.32336	0.727462	6.5333
NOESY	NOESY-pos6.5338ppm						bsl_inv_barthel	-0.585981	0.207115	-2.82926	0.00483344	0.0305022	0.55656	0.370862	0.83524	6.5338
NOESY	NOESY-pos6.5344ppm						bsl_inv_barthel	-0.600363	0.206994	-2.90039	0.00387382	0.025349	0.548612	0.365653	0.823118	6.5344
NOESY	NOESY-pos6.5349ppm						bsl_inv_barthel	-0.714255	0.206617	-3.45691	0.000588029	0.00547016	0.489557	0.326533	0.73397	6.5349
NOESY	NOESY-pos6.5355ppm						bsl_inv_barthel	-0.700607	0.206759	-3.38852	0.000752294	0.00662464	0.496284	0.330928	0.744264	6.5355
NOESY	NOESY-pos6.5366ppm						bsl_inv_barthel	-0.739428	0.206428	-3.58202	0.000370733	0.00389531	0.477387	0.318534	0.71546	6.5366
NOESY	NOESY-pos6.536ppm						bsl_inv_barthel	-0.75038	0.206364	-3.63619	0.000302318	0.00338779	0.472187	0.315104	0.707579	6.536
NOESY	NOESY-pos6.5371ppm						bsl_inv_barthel	-0.735571	0.206627	-3.5599	0.00040264	0.00412741	0.479232	0.31964	0.718505	6.5371
NOESY	NOESY-pos6.5377ppm						bsl_inv_barthel	-0.827515	0.205807	-4.02083	6.59709e-05	0.00188715	0.437134	0.29203	0.654337	6.5377
NOESY	NOESY-pos6.5382ppm						bsl_inv_barthel	-0.713597	0.206641	-3.45332	0.000595736	0.00552122	0.489879	0.326733	0.734488	6.5382
NOESY	NOESY-pos6.5388ppm						bsl_inv_barthel	-0.710124	0.206851	-3.43303	0.000641163	0.00584237	0.491583	0.327735	0.737347	6.5388
NOESY	NOESY-pos6.5393ppm						bsl_inv_barthel	-0.633237	0.207209	-3.05603	0.00235014	0.0166434	0.53087	0.353679	0.796835	6.5393
NOESY	NOESY-pos6.5399ppm						bsl_inv_barthel	-0.648731	0.207233	-3.13045	0.00183672	0.0135616	0.522708	0.348225	0.784621	6.5399
NOESY	NOESY-pos6.53ppm						bsl_inv_barthel	-0.679188	0.206441	-3.28999	0.00106511	0.00873928	0.507029	0.338304	0.759903	6.53
NOESY	NOESY-pos6.5404ppm						bsl_inv_barthel	-0.666629	0.20754	-3.21205	0.00139384	0.0108337	0.513436	0.341842	0.771166	6.5404
NOESY	NOESY-pos6.5415ppm						bsl_inv_barthel	-0.665454	0.207443	-3.20789	0.00141383	0.0109561	0.51404	0.342309	0.771927	6.5415
NOESY	NOESY-pos6.541ppm						bsl_inv_barthel	-0.711476	0.207254	-3.43286	0.000641539	0.00584483	0.490919	0.327033	0.736934	6.541
NOESY	NOESY-pos6.5421ppm						bsl_inv_barthel	-0.723726	0.206763	-3.50027	0.000501923	0.00486845	0.484942	0.323363	0.72726	6.5421
NOESY	NOESY-pos6.5426ppm						bsl_inv_barthel	-0.747025	0.2071	-3.60707	0.000337465	0.00365597	0.473774	0.315707	0.710982	6.5426
NOESY	NOESY-pos6.5432ppm						bsl_inv_barthel	-0.665117	0.20732	-3.20817	0.00141244	0.0109482	0.514213	0.342507	0.772	6.5432
NOESY	NOESY-pos6.5437ppm						bsl_inv_barthel	-0.710223	0.206969	-3.43155	0.000644597	0.00586293	0.491535	0.327626	0.737445	6.5437
NOESY	NOESY-pos6.5443ppm						bsl_inv_barthel	-0.762016	0.206688	-3.68679	0.000249284	0.00298393	0.466725	0.311261	0.699837	6.5443
NOESY	NOESY-pos6.5448ppm						bsl_inv_barthel	-0.800318	0.20652	-3.87525	0.00011917	0.0020795	0.449186	0.299663	0.673318	6.5448
NOESY	NOESY-pos6.5454ppm						bsl_inv_barthel	-0.714455	0.207285	-3.44673	0.000610145	0.0056243	0.489459	0.326041	0.734785	6.5454
NOESY	NOESY-pos6.5459ppm						bsl_inv_barthel	-0.661626	0.207053	-3.19544	0.0014751	0.011322	0.516012	0.343884	0.774296	6.5459
NOESY	NOESY-pos6.5465ppm						bsl_inv_barthel	-0.761247	0.20661	-3.68447	0.000251513	0.00300084	0.467084	0.311548	0.700268	6.5465
NOESY	NOESY-pos6.5476ppm						bsl_inv_barthel	-0.723956	0.207516	-3.48868	0.000523711	0.00500716	0.48483	0.322811	0.728167	6.5476
NOESY	NOESY-pos6.547ppm						bsl_inv_barthel	-0.723809	0.207233	-3.49272	0.000516017	0.00495775	0.484902	0.323038	0.727871	6.547
NOESY	NOESY-pos6.5481ppm						bsl_inv_barthel	-0.734594	0.207449	-3.54108	0.000431797	0.00434048	0.4797	0.319437	0.720368	6.5481
NOESY	NOESY-pos6.5487ppm						bsl_inv_barthel	-0.724422	0.207108	-3.4978	0.000506508	0.00489213	0.484605	0.322919	0.727246	6.5487
NOESY	NOESY-pos6.5492ppm						bsl_inv_barthel	-0.651936	0.207655	-3.13952	0.00178172	0.0132322	0.521036	0.346824	0.782757	6.5492
NOESY	NOESY-pos6.5498ppm						bsl_inv_barthel	-0.659941	0.20824	-3.16914	0.00161268	0.0121824	0.516882	0.343664	0.777407	6.5498
NOESY	NOESY-pos6.5503ppm						bsl_inv_barthel	-0.621699	0.208703	-2.97887	0.00301893	0.0204665	0.537031	0.356737	0.808446	6.5503
NOESY	NOESY-pos6.5509ppm						bsl_inv_barthel	-0.658985	0.208245	-3.16447	0.0016383	0.0123445	0.517376	0.343989	0.778159	6.5509
NOESY	NOESY-pos6.5514ppm						bsl_inv_barthel	-0.704418	0.208005	-3.38655	0.00075761	0.00665967	0.494396	0.328865	0.743245	6.5514
NOESY	NOESY-pos6.5525ppm						bsl_inv_barthel	-0.678639	0.207544	-3.26986	0.00114232	0.00922819	0.507307	0.337758	0.761966	6.5525
NOESY	NOESY-pos6.552ppm						bsl_inv_barthel	-0.671646	0.207777	-3.23253	0.00129942	0.0102405	0.510867	0.339973	0.767665	6.552
NOESY	NOESY-pos6.5531ppm						bsl_inv_barthel	-0.737354	0.207366	-3.5558	0.000408822	0.00417389	0.478378	0.318609	0.718266	6.5531
NOESY	NOESY-pos6.5536ppm						bsl_inv_barthel	-0.688952	0.207049	-3.32749	0.000934048	0.00786594	0.502102	0.334617	0.753417	6.5536
NOESY	NOESY-pos6.5542ppm						bsl_inv_barthel	-0.669235	0.207051	-3.23223	0.00130078	0.0102497	0.5121	0.341279	0.768423	6.5542
NOESY	NOESY-pos6.5547ppm						bsl_inv_barthel	-0.729137	0.206461	-3.53159	0.000447226	0.00445836	0.482325	0.321808	0.722908	6.5547
NOESY	NOESY-pos6.5553ppm						bsl_inv_barthel	-0.683349	0.207128	-3.29916	0.00103157	0.00852725	0.504923	0.336445	0.757768	6.5553
NOESY	NOESY-pos6.5558ppm						bsl_inv_barthel	-0.728663	0.206802	-3.52348	0.000460825	0.00456524	0.482554	0.321745	0.723734	6.5558
NOESY	NOESY-pos6.5563ppm						bsl_inv_barthel	-0.667524	0.207494	-3.21708	0.00137009	0.0106883	0.512977	0.341567	0.770407	6.5563
NOESY	NOESY-pos6.5569ppm						bsl_inv_barthel	-0.661181	0.207659	-3.18398	0.00153366	0.0116945	0.516241	0.343629	0.77556	6.5569
NOESY	NOESY-pos6.5574ppm						bsl_inv_barthel	-0.664605	0.208057	-3.19435	0.00148058	0.0113577	0.514477	0.342188	0.773512	6.5574
NOESY	NOESY-pos6.5585ppm						bsl_inv_barthel	-0.621549	0.207678	-2.99286	0.00288611	0.0197396	0.537112	0.357508	0.806944	6.5585
NOESY	NOESY-pos6.558ppm						bsl_inv_barthel	-0.613616	0.207968	-2.95053	0.00330551	0.0221024	0.54139	0.36015	0.813835	6.558
NOESY	NOESY-pos6.5591ppm						bsl_inv_barthel	-0.714011	0.207227	-3.44555	0.000612763	0.00564368	0.489676	0.326223	0.735028	6.5591
NOESY	NOESY-pos6.5596ppm						bsl_inv_barthel	-0.784192	0.206473	-3.79803	0.000161856	0.00233313	0.456488	0.304562	0.6842	6.5596
NOESY	NOESY-pos6.5602ppm						bsl_inv_barthel	-0.764315	0.206514	-3.70103	0.000236021	0.00287936	0.465653	0.310652	0.697992	6.5602
NOESY	NOESY-pos6.5607ppm						bsl_inv_barthel	-0.743279	0.206827	-3.59373	0.000354812	0.00378318	0.475552	0.317061	0.713267	6.5607
NOESY	NOESY-pos6.5613ppm						bsl_inv_barthel	-0.732235	0.206652	-3.54332	0.000428222	0.00431694	0.480833	0.320692	0.720942	6.5613
NOESY	NOESY-pos6.5618ppm						bsl_inv_barthel	-0.626812	0.207552	-3.02003	0.00264316	0.0183646	0.534292	0.355719	0.80251	6.5618
NOESY	NOESY-pos6.5624ppm						bsl_inv_barthel	-0.700468	0.206985	-3.38415	0.000764127	0.00669868	0.496353	0.330827	0.744697	6.5624
NOESY	NOESY-pos6.5629ppm						bsl_inv_barthel	-0.676652	0.206516	-3.27652	0.00111624	0.00906704	0.508316	0.339113	0.761945	6.5629
NOESY	NOESY-pos6.5635ppm						bsl_inv_barthel	-0.686127	0.206555	-3.32176	0.000953034	0.00798897	0.503523	0.335889	0.754818	6.5635
NOESY	NOESY-pos6.5646ppm						bsl_inv_barthel	-0.705139	0.206826	-3.40934	0.000698259	0.00623503	0.49404	0.329388	0.740996	6.5646
NOESY	NOESY-pos6.564ppm						bsl_inv_barthel	-0.749567	0.206495	-3.62995	0.000309545	0.00344062	0.472571	0.315279	0.708336	6.564
NOESY	NOESY-pos6.5651ppm						bsl_inv_barthel	-0.65824	0.206696	-3.18458	0.00153051	0.0116736	0.517762	0.345292	0.776378	6.5651
NOESY	NOESY-pos6.5657ppm						bsl_inv_barthel	-0.679179	0.206517	-3.28873	0.00106982	0.00876248	0.507033	0.338256	0.760024	6.5657
NOESY	NOESY-pos6.5662ppm						bsl_inv_barthel	-0.665665	0.206974	-3.21618	0.00137431	0.0107166	0.513932	0.342551	0.771054	6.5662
NOESY	NOESY-pos6.5668ppm						bsl_inv_barthel	-0.601741	0.207655	-2.89779	0.00390567	0.0255117	0.547857	0.364676	0.823052	6.5668
NOESY	NOESY-pos6.5673ppm						bsl_inv_barthel	-0.596402	0.207943	-2.8681	0.00428559	0.0275821	0.55079	0.366422	0.827924	6.5673
NOESY	NOESY-pos6.5679ppm						bsl_inv_barthel	-0.609868	0.207258	-2.94256	0.00339044	0.0226019	0.543423	0.362007	0.815754	6.5679
NOESY	NOESY-pos6.5684ppm						bsl_inv_barthel	-0.632139	0.207345	-3.04873	0.00240701	0.0170109	0.531454	0.353973	0.797923	6.5684
NOESY	NOESY-pos6.5695ppm						bsl_inv_barthel	-0.678437	0.2068	-3.28064	0.00110034	0.00896314	0.507409	0.338319	0.76101	6.5695
NOESY	NOESY-pos6.569ppm						bsl_inv_barthel	-0.611784	0.207044	-2.95485	0.00326023	0.0218321	0.542382	0.361465	0.813851	6.569
NOESY	NOESY-pos6.5701ppm						bsl_inv_barthel	-0.675067	0.206831	-3.26386	0.00116633	0.00938753	0.509122	0.339441	0.763625	6.5701
NOESY	NOESY-pos6.5706ppm						bsl_inv_barthel	-0.686233	0.206728	-3.31949	0.000960663	0.00803816	0.503469	0.335739	0.754994	6.5706
NOESY	NOESY-pos6.5712ppm						bsl_inv_barthel	-0.598795	0.207215	-2.88973	0.00400569	0.0261152	0.549474	0.366068	0.824768	6.5712
NOESY	NOESY-pos6.5717ppm						bsl_inv_barthel	-0.633597	0.207185	-3.05813	0.002334	0.0165441	0.530679	0.353568	0.79651	6.5717
NOESY	NOESY-pos6.5723ppm						bsl_inv_barthel	-0.631024	0.207281	-3.04429	0.00244229	0.0171893	0.532047	0.354412	0.798714	6.5723
NOESY	NOESY-pos6.5728ppm						bsl_inv_barthel	-0.675961	0.207144	-3.26324	0.00116882	0.0093993	0.508668	0.33893	0.763411	6.5728
NOESY	NOESY-pos6.5734ppm						bsl_inv_barthel	-0.698107	0.207235	-3.36868	0.000807424	0.00698875	0.497526	0.331447	0.746823	6.5734
NOESY	NOESY-pos6.5739ppm						bsl_inv_barthel	-0.725273	0.206891	-3.50558	0.000492236	0.00480257	0.484193	0.322782	0.726319	6.5739
NOESY	NOESY-pos6.5745ppm						bsl_inv_barthel	-0.69756	0.206952	-3.37064	0.000801805	0.00694941	0.497798	0.331812	0.746817	6.5745
NOESY	NOESY-pos6.5756ppm						bsl_inv_barthel	-0.618616	0.206944	-2.98929	0.00291946	0.0199055	0.538689	0.359074	0.808152	6.5756
NOESY	NOESY-pos6.575ppm						bsl_inv_barthel	-0.620046	0.207121	-2.99364	0.00287885	0.0196973	0.53792	0.358436	0.807277	6.575
NOESY	NOESY-pos6.5761ppm						bsl_inv_barthel	-0.705287	0.206567	-3.41432	0.000685862	0.00614739	0.493967	0.329507	0.740511	6.5761
NOESY	NOESY-pos6.5767ppm						bsl_inv_barthel	-0.661224	0.206907	-3.19576	0.00147349	0.0113112	0.516219	0.344121	0.774385	6.5767
NOESY	NOESY-pos6.5772ppm						bsl_inv_barthel	-0.631698	0.207209	-3.04861	0.002408	0.0170135	0.531688	0.354223	0.798062	6.5772
NOESY	NOESY-pos6.5778ppm						bsl_inv_barthel	-0.666707	0.207193	-3.2178	0.00136671	0.010668	0.513396	0.342047	0.770583	6.5778
NOESY	NOESY-pos6.5783ppm						bsl_inv_barthel	-0.692694	0.207128	-3.34428	0.000880331	0.00750007	0.500226	0.333316	0.750719	6.5783
NOESY	NOESY-pos6.5789ppm						bsl_inv_barthel	-0.68215	0.206891	-3.29715	0.00103883	0.00857443	0.505529	0.337006	0.758324	6.5789
NOESY	NOESY-pos6.5794ppm						bsl_inv_barthel	-0.678692	0.20684	-3.28125	0.00109804	0.0089484	0.50728	0.338207	0.760875	6.5794
NOESY	NOESY-pos6.5805ppm						bsl_inv_barthel	-0.665346	0.207044	-3.21355	0.00138673	0.0107904	0.514096	0.342614	0.771406	6.5805
NOESY	NOESY-pos6.5811ppm						bsl_inv_barthel	-0.668211	0.20689	-3.22979	0.0013117	0.0103179	0.512625	0.341737	0.768968	6.5811
NOESY	NOESY-pos6.5816ppm						bsl_inv_barthel	-0.687427	0.206839	-3.32349	0.000947263	0.0079479	0.502868	0.335266	0.754256	6.5816
NOESY	NOESY-pos6.5822ppm						bsl_inv_barthel	-0.681656	0.206456	-3.3017	0.00102246	0.00847112	0.505779	0.337459	0.758053	6.5822
NOESY	NOESY-pos6.5827ppm						bsl_inv_barthel	-0.70684	0.206319	-3.42595	0.00065774	0.00595025	0.4932	0.329155	0.739003	6.5827
NOESY	NOESY-pos6.5833ppm						bsl_inv_barthel	-0.726754	0.206354	-3.52189	0.000463551	0.00458477	0.483476	0.322643	0.72448	6.5833
NOESY	NOESY-pos6.5838ppm						bsl_inv_barthel	-0.688034	0.207251	-3.31981	0.000959597	0.00803046	0.502563	0.334792	0.754408	6.5838
NOESY	NOESY-pos6.5844ppm						bsl_inv_barthel	-0.681709	0.20728	-3.28883	0.00106943	0.00876209	0.505752	0.336897	0.759238	6.5844
NOESY	NOESY-pos6.5849ppm						bsl_inv_barthel	-0.722189	0.206648	-3.49477	0.000512154	0.00493361	0.485688	0.323932	0.728216	6.5849
NOESY	NOESY-pos6.5855ppm						bsl_inv_barthel	-0.73485	0.206347	-3.56123	0.000400642	0.00411337	0.479578	0.320046	0.718629	6.5855
NOESY	NOESY-pos6.5866ppm						bsl_inv_barthel	-0.654467	0.207068	-3.16064	0.00165959	0.012474	0.519719	0.346345	0.779881	6.5866
NOESY	NOESY-pos6.586ppm						bsl_inv_barthel	-0.728066	0.206509	-3.52559	0.000457248	0.00454048	0.482842	0.322123	0.72375	6.586
NOESY	NOESY-pos6.5871ppm						bsl_inv_barthel	-0.62726	0.20772	-3.01973	0.00264572	0.0183776	0.534053	0.355442	0.802416	6.5871
NOESY	NOESY-pos6.5877ppm						bsl_inv_barthel	-0.62686	0.207747	-3.01742	0.00266567	0.0184882	0.534267	0.355566	0.802779	6.5877
NOESY	NOESY-pos6.5882ppm						bsl_inv_barthel	-0.688316	0.207072	-3.32404	0.000945433	0.00793862	0.502422	0.334815	0.753931	6.5882
NOESY	NOESY-pos6.5888ppm						bsl_inv_barthel	-0.636596	0.207561	-3.06703	0.00226672	0.0161571	0.529091	0.35225	0.794711	6.5888
NOESY	NOESY-pos6.5893ppm						bsl_inv_barthel	-0.656597	0.20741	-3.1657	0.00163153	0.0123019	0.518613	0.345376	0.778743	6.5893
NOESY	NOESY-pos6.5899ppm						bsl_inv_barthel	-0.617778	0.207174	-2.98193	0.00298943	0.0202946	0.539141	0.359213	0.809193	6.5899
NOESY	NOESY-pos6.58ppm						bsl_inv_barthel	-0.679766	0.206645	-3.28953	0.00106681	0.00874857	0.506735	0.337972	0.759768	6.58
NOESY	NOESY-pos6.5904ppm						bsl_inv_barthel	-0.627589	0.207396	-3.02605	0.00259198	0.0180715	0.533877	0.355551	0.801642	6.5904
NOESY	NOESY-pos6.5915ppm						bsl_inv_barthel	-0.68349	0.207401	-3.2955	0.00104484	0.00860834	0.504852	0.336218	0.758067	6.5915
NOESY	NOESY-pos6.591ppm						bsl_inv_barthel	-0.648154	0.207497	-3.12368	0.00187876	0.0138142	0.523011	0.348245	0.785481	6.591
NOESY	NOESY-pos6.5921ppm						bsl_inv_barthel	-0.67514	0.206902	-3.26309	0.00116945	0.00940076	0.509085	0.339369	0.763676	6.5921
NOESY	NOESY-pos6.5926ppm						bsl_inv_barthel	-0.604632	0.207215	-2.91789	0.00366604	0.0241859	0.546275	0.363937	0.819968	6.5926
NOESY	NOESY-pos6.5932ppm						bsl_inv_barthel	-0.63572	0.20694	-3.072	0.00222995	0.0159448	0.529554	0.352988	0.79444	6.5932
NOESY	NOESY-pos6.5937ppm						bsl_inv_barthel	-0.624242	0.207264	-3.01183	0.00271444	0.018786	0.535667	0.356836	0.804121	6.5937
NOESY	NOESY-pos6.5943ppm						bsl_inv_barthel	-0.652435	0.207275	-3.14768	0.00173364	0.0129382	0.520776	0.346909	0.781785	6.5943
NOESY	NOESY-pos6.5948ppm						bsl_inv_barthel	-0.700643	0.207035	-3.38417	0.000764076	0.00669868	0.496266	0.330737	0.744641	6.5948
NOESY	NOESY-pos6.5954ppm						bsl_inv_barthel	-0.67889	0.207085	-3.27831	0.00110929	0.00902261	0.50718	0.337977	0.76109	6.5954
NOESY	NOESY-pos6.5959ppm						bsl_inv_barthel	-0.693436	0.206923	-3.35118	0.000859108	0.00735703	0.499856	0.333203	0.749861	6.5959
NOESY	NOESY-pos6.5965ppm						bsl_inv_barthel	-0.669567	0.207293	-3.23004	0.00131055	0.0103164	0.51193	0.341004	0.768533	6.5965
NOESY	NOESY-pos6.5976ppm						bsl_inv_barthel	-0.650797	0.207045	-3.14326	0.00175954	0.0130958	0.52163	0.347634	0.782714	6.5976
NOESY	NOESY-pos6.597ppm						bsl_inv_barthel	-0.63734	0.207087	-3.07765	0.00218885	0.0156939	0.528697	0.352315	0.793382	6.597
NOESY	NOESY-pos6.5981ppm						bsl_inv_barthel	-0.589723	0.207325	-2.84443	0.00461231	0.0293162	0.554481	0.369324	0.832464	6.5981
NOESY	NOESY-pos6.5987ppm						bsl_inv_barthel	-0.651793	0.20685	-3.15104	0.00171411	0.0128222	0.52111	0.347421	0.781635	6.5987
NOESY	NOESY-pos6.5992ppm						bsl_inv_barthel	-0.562726	0.207514	-2.71175	0.00689914	0.0408223	0.569654	0.37929	0.85556	6.5992
NOESY	NOESY-pos6.5998ppm						bsl_inv_barthel	-0.560268	0.20766	-2.69801	0.00718671	0.0421881	0.571056	0.380115	0.857911	6.5998
NOESY	NOESY-pos6.6009ppm						bsl_inv_barthel	-0.606243	0.207444	-2.92244	0.0036137	0.0238694	0.545396	0.363189	0.819015	6.6009
NOESY	NOESY-pos6.6014ppm						bsl_inv_barthel	-0.624481	0.207159	-3.0145	0.00269104	0.0186452	0.535539	0.356824	0.803764	6.6014
NOESY	NOESY-pos6.6025ppm						bsl_inv_barthel	-0.646098	0.206912	-3.12257	0.00188571	0.0138468	0.524087	0.349362	0.786195	6.6025
NOESY	NOESY-pos6.602ppm						bsl_inv_barthel	-0.650537	0.207063	-3.14173	0.00176858	0.013156	0.521766	0.347712	0.782945	6.602
NOESY	NOESY-pos6.6031ppm						bsl_inv_barthel	-0.619792	0.206562	-3.00051	0.00281572	0.019333	0.538056	0.358921	0.806598	6.6031
NOESY	NOESY-pos6.6036ppm						bsl_inv_barthel	-0.654243	0.206523	-3.16789	0.00161949	0.0122213	0.519835	0.346792	0.779223	6.6036
NOESY	NOESY-pos6.6042ppm						bsl_inv_barthel	-0.658132	0.206497	-3.18713	0.00151731	0.0115908	0.517818	0.345465	0.776158	6.6042
NOESY	NOESY-pos6.6047ppm						bsl_inv_barthel	-0.714882	0.206401	-3.46356	0.000573988	0.00536323	0.48925	0.326466	0.7332	6.6047
NOESY	NOESY-pos6.6053ppm						bsl_inv_barthel	-0.606712	0.2072	-2.92814	0.00354913	0.0235194	0.54514	0.363192	0.81824	6.6053
NOESY	NOESY-pos6.6058ppm						bsl_inv_barthel	-0.613912	0.207176	-2.96323	0.00317409	0.0213362	0.541229	0.360603	0.812332	6.6058
NOESY	NOESY-pos6.6064ppm						bsl_inv_barthel	-0.609334	0.207259	-2.93997	0.00341841	0.0227551	0.543713	0.362199	0.816191	6.6064
NOESY	NOESY-pos6.6069ppm						bsl_inv_barthel	-0.660921	0.206615	-3.1988	0.00145829	0.0112276	0.516376	0.344423	0.774177	6.6069
NOESY	NOESY-pos6.6075ppm						bsl_inv_barthel	-0.645508	0.206445	-3.12678	0.0018594	0.0136921	0.524396	0.349889	0.78594	6.6075
NOESY	NOESY-pos6.6086ppm						bsl_inv_barthel	-0.611165	0.206581	-2.95848	0.00322265	0.0216201	0.542718	0.362017	0.813615	6.6086
NOESY	NOESY-pos6.608ppm						bsl_inv_barthel	-0.623474	0.206486	-3.01945	0.00264816	0.0183901	0.536079	0.357655	0.803513	6.608
NOESY	NOESY-pos6.6091ppm						bsl_inv_barthel	-0.646989	0.20633	-3.1357	0.00180471	0.0133703	0.52362	0.34945	0.784599	6.6091
NOESY	NOESY-pos6.6097ppm						bsl_inv_barthel	-0.662661	0.205956	-3.21749	0.00136815	0.0106747	0.515478	0.344268	0.771832	6.6097
NOESY	NOESY-pos6.6102ppm						bsl_inv_barthel	-0.67892	0.206472	-3.28819	0.00107183	0.00877526	0.507164	0.338373	0.760154	6.6102
NOESY	NOESY-pos6.6108ppm						bsl_inv_barthel	-0.699417	0.206034	-3.39466	0.000735962	0.00650592	0.496875	0.331793	0.744093	6.6108
NOESY	NOESY-pos6.6113ppm						bsl_inv_barthel	-0.688912	0.206307	-3.33925	0.000896108	0.00760373	0.502122	0.335117	0.752353	6.6113
NOESY	NOESY-pos6.6119ppm						bsl_inv_barthel	-0.661677	0.206735	-3.2006	0.00144941	0.0111686	0.515986	0.344081	0.773774	6.6119
NOESY	NOESY-pos6.6124ppm						bsl_inv_barthel	-0.642717	0.206804	-3.10786	0.00198046	0.0144362	0.525862	0.35062	0.788691	6.6124
NOESY	NOESY-pos6.6135ppm						bsl_inv_barthel	-0.595033	0.207151	-2.87246	0.00422782	0.0272808	0.551544	0.367493	0.827773	6.6135
NOESY	NOESY-pos6.613ppm						bsl_inv_barthel	-0.612717	0.206841	-2.96226	0.00318401	0.0213897	0.541877	0.361271	0.812769	6.613
NOESY	NOESY-pos6.6141ppm						bsl_inv_barthel	-0.61779	0.20715	-2.98233	0.00298554	0.0202795	0.539135	0.359226	0.809146	6.6141
NOESY	NOESY-pos6.6146ppm						bsl_inv_barthel	-0.70389	0.206451	-3.40947	0.000697916	0.00623298	0.494658	0.330043	0.741378	6.6146
NOESY	NOESY-pos6.6152ppm						bsl_inv_barthel	-0.673282	0.206701	-3.25728	0.00119319	0.00954762	0.510032	0.340134	0.764794	6.6152
NOESY	NOESY-pos6.6157ppm						bsl_inv_barthel	-0.646863	0.206752	-3.12869	0.00184753	0.0136267	0.523686	0.349205	0.785347	6.6157
NOESY	NOESY-pos6.6163ppm						bsl_inv_barthel	-0.651	0.206372	-3.1545	0.00169428	0.0127016	0.521524	0.348023	0.781522	6.6163
NOESY	NOESY-pos6.6168ppm						bsl_inv_barthel	-0.733068	0.205909	-3.56016	0.000402252	0.00412449	0.480433	0.320892	0.719293	6.6168
NOESY	NOESY-pos6.6174ppm						bsl_inv_barthel	-0.697232	0.206289	-3.37989	0.000775843	0.0067786	0.497962	0.332353	0.746092	6.6174
NOESY	NOESY-pos6.6179ppm						bsl_inv_barthel	-0.685723	0.206489	-3.32087	0.000956037	0.00800924	0.503726	0.336068	0.755025	6.6179
NOESY	NOESY-pos6.6185ppm						bsl_inv_barthel	-0.688307	0.206598	-3.33163	0.000920513	0.00777587	0.502426	0.335129	0.753237	6.6185
NOESY	NOESY-pos6.6196ppm						bsl_inv_barthel	-0.605264	0.20685	-2.9261	0.00357217	0.0236492	0.54593	0.363968	0.818864	6.6196
NOESY	NOESY-pos6.619ppm						bsl_inv_barthel	-0.615662	0.206565	-2.98047	0.00300348	0.0203769	0.540283	0.360404	0.809941	6.619
NOESY	NOESY-pos6.6201ppm						bsl_inv_barthel	-0.635442	0.207017	-3.06951	0.00224831	0.0160446	0.529701	0.353032	0.794781	6.6201
NOESY	NOESY-pos6.6207ppm						bsl_inv_barthel	-0.613371	0.20662	-2.9686	0.00312008	0.0210299	0.541522	0.361192	0.811885	6.6207
NOESY	NOESY-pos6.6212ppm						bsl_inv_barthel	-0.629735	0.206779	-3.04545	0.00243304	0.0171484	0.532733	0.355218	0.798957	6.6212
NOESY	NOESY-pos6.6218ppm						bsl_inv_barthel	-0.680208	0.206252	-3.29794	0.00103598	0.00855853	0.506512	0.338084	0.758848	6.6218
NOESY	NOESY-pos6.6223ppm						bsl_inv_barthel	-0.650568	0.206416	-3.15173	0.00171014	0.012796	0.521749	0.348142	0.781928	6.6223
NOESY	NOESY-pos6.6229ppm						bsl_inv_barthel	-0.702337	0.206257	-3.40515	0.000708817	0.006307	0.495426	0.330681	0.742247	6.6229
NOESY	NOESY-pos6.6234ppm						bsl_inv_barthel	-0.725094	0.206601	-3.50963	0.000484955	0.0047476	0.484279	0.323023	0.726036	6.6234
NOESY	NOESY-pos6.6245ppm						bsl_inv_barthel	-0.639099	0.207126	-3.08555	0.00213246	0.015363	0.527767	0.351668	0.792049	6.6245
NOESY	NOESY-pos6.624ppm						bsl_inv_barthel	-0.662913	0.206632	-3.20818	0.00141241	0.0109482	0.515348	0.343725	0.772662	6.624
NOESY	NOESY-pos6.6251ppm						bsl_inv_barthel	-0.650907	0.206873	-3.1464	0.00174106	0.012983	0.521573	0.347713	0.782364	6.6251
NOESY	NOESY-pos6.6256ppm						bsl_inv_barthel	-0.658607	0.206969	-3.18215	0.00154321	0.0117509	0.517572	0.344981	0.776509	6.6256
NOESY	NOESY-pos6.6262ppm						bsl_inv_barthel	-0.7352	0.206464	-3.5609	0.000401133	0.00411611	0.47941	0.319861	0.718543	6.6262
NOESY	NOESY-pos6.6267ppm						bsl_inv_barthel	-0.668573	0.206724	-3.23413	0.00129227	0.0101945	0.51244	0.341724	0.768439	6.6267
NOESY	NOESY-pos6.6273ppm						bsl_inv_barthel	-0.680167	0.206524	-3.29341	0.00105249	0.00866599	0.506532	0.337918	0.759283	6.6273
NOESY	NOESY-pos6.6278ppm						bsl_inv_barthel	-0.682458	0.207054	-3.29604	0.00104288	0.00859996	0.505373	0.336794	0.758333	6.6278
NOESY	NOESY-pos6.6284ppm						bsl_inv_barthel	-0.651715	0.207117	-3.1466	0.00173993	0.0129799	0.521151	0.347266	0.782106	6.6284
NOESY	NOESY-pos6.6289ppm						bsl_inv_barthel	-0.616072	0.207537	-2.96849	0.00312113	0.0210344	0.540061	0.35957	0.811152	6.6289
NOESY	NOESY-pos6.6295ppm						bsl_inv_barthel	-0.595136	0.207402	-2.86948	0.0042672	0.0274799	0.551488	0.367275	0.828094	6.6295
NOESY	NOESY-pos6.6306ppm						bsl_inv_barthel	-0.703376	0.206639	-3.40388	0.000712052	0.00633135	0.494912	0.330091	0.742032	6.6306
NOESY	NOESY-pos6.6311ppm						bsl_inv_barthel	-0.699227	0.206997	-3.37795	0.000781215	0.00680674	0.496969	0.33123	0.74564	6.6311
NOESY	NOESY-pos6.6317ppm						bsl_inv_barthel	-0.712137	0.207013	-3.44005	0.000625087	0.00573212	0.490595	0.326971	0.736099	6.6317
NOESY	NOESY-pos6.6322ppm						bsl_inv_barthel	-0.669647	0.207451	-3.22798	0.00131988	0.010368	0.511889	0.340871	0.768709	6.6322
NOESY	NOESY-pos6.6328ppm						bsl_inv_barthel	-0.651113	0.207259	-3.14154	0.00176975	0.0131629	0.521465	0.347378	0.782795	6.6328
NOESY	NOESY-pos6.6333ppm						bsl_inv_barthel	-0.642175	0.207606	-3.09325	0.00207885	0.0150352	0.526147	0.350259	0.790359	6.6333
NOESY	NOESY-pos6.6339ppm						bsl_inv_barthel	-0.636864	0.207405	-3.07063	0.00224008	0.0160005	0.528948	0.352262	0.794256	6.6339
NOESY	NOESY-pos6.6344ppm						bsl_inv_barthel	-0.661402	0.20753	-3.18702	0.00151792	0.0115937	0.516127	0.34364	0.775193	6.6344
NOESY	NOESY-pos6.6355ppm						bsl_inv_barthel	-0.559021	0.208755	-2.67787	0.00762734	0.0443234	0.571769	0.379773	0.860828	6.6355
NOESY	NOESY-pos6.635ppm						bsl_inv_barthel	-0.604709	0.208099	-2.90588	0.00380758	0.0249842	0.546233	0.36328	0.821325	6.635
NOESY	NOESY-pos6.6361ppm						bsl_inv_barthel	-0.611989	0.208567	-2.93425	0.00348103	0.0231241	0.542271	0.360313	0.816117	6.6361
NOESY	NOESY-pos6.6366ppm						bsl_inv_barthel	-0.653817	0.208151	-3.14108	0.00177247	0.0131795	0.520057	0.345835	0.782046	6.6366
NOESY	NOESY-pos6.6372ppm						bsl_inv_barthel	-0.731819	0.208071	-3.51717	0.000471688	0.00464683	0.481033	0.319935	0.72325	6.6372
NOESY	NOESY-pos6.6377ppm						bsl_inv_barthel	-0.728185	0.207881	-3.50289	0.000497117	0.00483554	0.482785	0.321219	0.725613	6.6377
NOESY	NOESY-pos6.6383ppm						bsl_inv_barthel	-0.742374	0.207466	-3.57829	0.000375934	0.00392969	0.475982	0.316951	0.714808	6.6383
NOESY	NOESY-pos6.6388ppm						bsl_inv_barthel	-0.737383	0.207673	-3.55069	0.000416662	0.00422713	0.478364	0.318408	0.718677	6.6388
NOESY	NOESY-pos6.6394ppm						bsl_inv_barthel	-0.746002	0.207732	-3.59117	0.000358237	0.0038072	0.474259	0.315638	0.712592	6.6394
NOESY	NOESY-pos6.6399ppm						bsl_inv_barthel	-0.727035	0.207742	-3.4997	0.00050298	0.0048744	0.48334	0.321676	0.72625	6.6399
NOESY	NOESY-pos6.63ppm						bsl_inv_barthel	-0.690671	0.206664	-3.342	0.000887448	0.00754544	0.501239	0.334295	0.751555	6.63
NOESY	NOESY-pos6.6405ppm						bsl_inv_barthel	-0.759997	0.207591	-3.66103	0.000275087	0.00317757	0.467668	0.311338	0.702494	6.6405
NOESY	NOESY-pos6.6416ppm						bsl_inv_barthel	-0.714277	0.208011	-3.43384	0.000639291	0.00583308	0.489546	0.325635	0.735964	6.6416
NOESY	NOESY-pos6.641ppm						bsl_inv_barthel	-0.778388	0.207787	-3.74609	0.000198286	0.00261283	0.459145	0.305547	0.689957	6.641
NOESY	NOESY-pos6.6421ppm						bsl_inv_barthel	-0.747767	0.207962	-3.59569	0.000352214	0.00376389	0.473423	0.31494	0.711656	6.6421
NOESY	NOESY-pos6.6427ppm						bsl_inv_barthel	-0.764571	0.208163	-3.67295	0.000262848	0.00308689	0.465534	0.30957	0.700072	6.6427
NOESY	NOESY-pos6.6432ppm						bsl_inv_barthel	-0.759628	0.208138	-3.64964	0.000287273	0.00326598	0.46784	0.311119	0.703507	6.6432
NOESY	NOESY-pos6.6438ppm						bsl_inv_barthel	-0.787428	0.20753	-3.79428	0.000164259	0.00235176	0.455014	0.30295	0.683404	6.6438
NOESY	NOESY-pos6.6443ppm						bsl_inv_barthel	-0.806675	0.207234	-3.89258	0.000111175	0.00204165	0.446339	0.297347	0.669987	6.6443
NOESY	NOESY-pos6.6449ppm						bsl_inv_barthel	-0.748355	0.208012	-3.59766	0.000349619	0.00374633	0.473144	0.314724	0.711306	6.6449
NOESY	NOESY-pos6.6454ppm						bsl_inv_barthel	-0.790077	0.207363	-3.81012	0.000154333	0.0022898	0.45381	0.302248	0.681372	6.6454
NOESY	NOESY-pos6.6465ppm						bsl_inv_barthel	-0.768769	0.207742	-3.70059	0.000236418	0.00288292	0.463583	0.308528	0.696565	6.6465
NOESY	NOESY-pos6.646ppm						bsl_inv_barthel	-0.772738	0.207508	-3.72389	0.000216107	0.00273956	0.461747	0.307446	0.693488	6.646
NOESY	NOESY-pos6.6471ppm						bsl_inv_barthel	-0.726399	0.207994	-3.49241	0.000516602	0.00496075	0.483647	0.321722	0.72707	6.6471
NOESY	NOESY-pos6.6476ppm						bsl_inv_barthel	-0.70701	0.207856	-3.40144	0.00071832	0.00637777	0.493117	0.32811	0.741106	6.6476
NOESY	NOESY-pos6.6482ppm						bsl_inv_barthel	-0.714292	0.207779	-3.43774	0.000630331	0.00577055	0.489539	0.325778	0.735618	6.6482
NOESY	NOESY-pos6.6487ppm						bsl_inv_barthel	-0.730836	0.208175	-3.51069	0.000483072	0.00473339	0.481506	0.320184	0.724108	6.6487
NOESY	NOESY-pos6.6493ppm						bsl_inv_barthel	-0.739428	0.208582	-3.54502	0.000425525	0.00429556	0.477387	0.317192	0.718488	6.6493
NOESY	NOESY-pos6.6498ppm						bsl_inv_barthel	-0.770666	0.208214	-3.70132	0.000235762	0.00287748	0.462705	0.307658	0.695888	6.6498
NOESY	NOESY-pos6.6504ppm						bsl_inv_barthel	-0.747614	0.208062	-3.59323	0.00035548	0.00378672	0.473495	0.314927	0.711904	6.6504
NOESY	NOESY-pos6.6509ppm						bsl_inv_barthel	-0.78766	0.207518	-3.79562	0.000163398	0.00234553	0.454908	0.302887	0.68323	6.6509
NOESY	NOESY-pos6.6515ppm						bsl_inv_barthel	-0.76076	0.208182	-3.6543	0.000282227	0.00322804	0.467311	0.31074	0.702772	6.6515
NOESY	NOESY-pos6.6526ppm						bsl_inv_barthel	-0.733945	0.208244	-3.52445	0.000459192	0.00455152	0.480012	0.319147	0.721959	6.6526
NOESY	NOESY-pos6.652ppm						bsl_inv_barthel	-0.761873	0.207925	-3.66417	0.000271811	0.00315321	0.466791	0.310551	0.701637	6.652
NOESY	NOESY-pos6.6531ppm						bsl_inv_barthel	-0.738526	0.207924	-3.5519	0.00041479	0.00421439	0.477818	0.317888	0.718209	6.6531
NOESY	NOESY-pos6.6537ppm						bsl_inv_barthel	-0.751551	0.207932	-3.61441	0.000328258	0.00358889	0.471634	0.313769	0.708926	6.6537
NOESY	NOESY-pos6.6542ppm						bsl_inv_barthel	-0.800353	0.207612	-3.85505	0.000129172	0.00212422	0.44917	0.299012	0.674736	6.6542
NOESY	NOESY-pos6.6548ppm						bsl_inv_barthel	-0.814407	0.208022	-3.91501	0.000101582	0.00199938	0.442902	0.294602	0.665854	6.6548
NOESY	NOESY-pos6.6553ppm						bsl_inv_barthel	-0.759451	0.208128	-3.64895	0.000288022	0.00327313	0.467923	0.31118	0.703618	6.6553
NOESY	NOESY-pos6.6559ppm						bsl_inv_barthel	-0.767519	0.208013	-3.68976	0.000246467	0.00295993	0.464163	0.308749	0.697807	6.6559
NOESY	NOESY-pos6.6564ppm						bsl_inv_barthel	-0.803469	0.208279	-3.85766	0.000127835	0.00211759	0.447773	0.297692	0.673517	6.6564
NOESY	NOESY-pos6.6575ppm						bsl_inv_barthel	-0.76162	0.20812	-3.65952	0.000276668	0.00318776	0.466909	0.310511	0.702082	6.6575
NOESY	NOESY-pos6.657ppm						bsl_inv_barthel	-0.774879	0.20792	-3.72681	0.000213677	0.00272008	0.46076	0.306542	0.692563	6.657
NOESY	NOESY-pos6.6581ppm						bsl_inv_barthel	-0.772975	0.2082	-3.71265	0.000225687	0.00280898	0.461638	0.306957	0.694264	6.6581
NOESY	NOESY-pos6.6586ppm						bsl_inv_barthel	-0.782204	0.208314	-3.75493	0.000191586	0.00256591	0.457397	0.30407	0.68804	6.6586
NOESY	NOESY-pos6.6592ppm						bsl_inv_barthel	-0.779442	0.208375	-3.74058	0.000202576	0.00263902	0.458662	0.304874	0.690025	6.6592
NOESY	NOESY-pos6.6597ppm						bsl_inv_barthel	-0.770511	0.208511	-3.6953	0.000241278	0.00292331	0.462777	0.307527	0.696401	6.6597
NOESY	NOESY-pos6.6603ppm						bsl_inv_barthel	-0.802909	0.208189	-3.85663	0.000128362	0.00212085	0.448024	0.297911	0.673776	6.6603
NOESY	NOESY-pos6.6608ppm						bsl_inv_barthel	-0.781916	0.208047	-3.75836	0.000189045	0.00254183	0.457529	0.304316	0.687878	6.6608
NOESY	NOESY-pos6.6614ppm						bsl_inv_barthel	-0.773822	0.207868	-3.72266	0.000217136	0.00274684	0.461247	0.306897	0.693225	6.6614
NOESY	NOESY-pos6.6619ppm						bsl_inv_barthel	-0.786184	0.207981	-3.78008	0.000173665	0.0024237	0.45558	0.30306	0.68486	6.6619
NOESY	NOESY-pos6.6625ppm						bsl_inv_barthel	-0.833078	0.20748	-4.01522	6.75145e-05	0.00188715	0.434709	0.28946	0.652844	6.6625
NOESY	NOESY-pos6.6636ppm						bsl_inv_barthel	-0.739025	0.208485	-3.54474	0.000425973	0.0042993	0.477579	0.31738	0.71864	6.6636
NOESY	NOESY-pos6.663ppm						bsl_inv_barthel	-0.772258	0.208265	-3.70806	0.000229717	0.00283484	0.461969	0.307139	0.69485	6.663
NOESY	NOESY-pos6.6641ppm						bsl_inv_barthel	-0.733577	0.208539	-3.51769	0.000470778	0.00464284	0.480188	0.31908	0.722643	6.6641
NOESY	NOESY-pos6.6647ppm						bsl_inv_barthel	-0.790561	0.208092	-3.7991	0.000161179	0.00232959	0.45359	0.30167	0.682017	6.6647
NOESY	NOESY-pos6.6652ppm						bsl_inv_barthel	-0.818543	0.20816	-3.93227	9.47394e-05	0.00195564	0.441074	0.293306	0.663286	6.6652
NOESY	NOESY-pos6.6658ppm						bsl_inv_barthel	-0.781605	0.208218	-3.75378	0.000192444	0.00257323	0.457671	0.304309	0.688323	6.6658
NOESY	NOESY-pos6.6663ppm						bsl_inv_barthel	-0.785481	0.20843	-3.76857	0.000181663	0.00248381	0.4559	0.303006	0.685944	6.6663
NOESY	NOESY-pos6.6668ppm						bsl_inv_barthel	-0.778033	0.208671	-3.72852	0.000212273	0.00271043	0.459309	0.305127	0.691399	6.6668
NOESY	NOESY-pos6.6674ppm						bsl_inv_barthel	-0.794715	0.208865	-3.80492	0.00015753	0.00229992	0.45171	0.299964	0.68022	6.6674
NOESY	NOESY-pos6.6679ppm						bsl_inv_barthel	-0.80563	0.208746	-3.85939	0.000126959	0.002111	0.446806	0.296778	0.672678	6.6679
NOESY	NOESY-pos6.6685ppm						bsl_inv_barthel	-0.820855	0.209061	-3.92638	9.70227e-05	0.00196917	0.440055	0.292113	0.662924	6.6685
NOESY	NOESY-pos6.6696ppm						bsl_inv_barthel	-0.798137	0.209197	-3.81524	0.00015125	0.00226808	0.450167	0.298745	0.678337	6.6696
NOESY	NOESY-pos6.669ppm						bsl_inv_barthel	-0.765999	0.209502	-3.65629	0.0002801	0.00321581	0.46487	0.308318	0.700911	6.669
NOESY	NOESY-pos6.6701ppm						bsl_inv_barthel	-0.768418	0.209616	-3.66584	0.000270084	0.00314012	0.463746	0.307505	0.699373	6.6701
NOESY	NOESY-pos6.6707ppm						bsl_inv_barthel	-0.776325	0.209117	-3.71239	0.000225917	0.00280993	0.460094	0.305381	0.693187	6.6707
NOESY	NOESY-pos6.6712ppm						bsl_inv_barthel	-0.78069	0.209323	-3.7296	0.000211383	0.00270408	0.45809	0.303929	0.690446	6.6712
NOESY	NOESY-pos6.6718ppm						bsl_inv_barthel	-0.779448	0.209574	-3.7192	0.00022006	0.00276556	0.458659	0.304156	0.691645	6.6718
NOESY	NOESY-pos6.6723ppm						bsl_inv_barthel	-0.764779	0.209772	-3.64577	0.000291531	0.00329635	0.465437	0.308531	0.702137	6.6723
NOESY	NOESY-pos6.6729ppm						bsl_inv_barthel	-0.737551	0.210118	-3.51017	0.000483994	0.00473989	0.478284	0.316832	0.722008	6.6729
NOESY	NOESY-pos6.6734ppm						bsl_inv_barthel	-0.808236	0.209546	-3.85709	0.000128128	0.00211923	0.445644	0.295542	0.67198	6.6734
NOESY	NOESY-pos6.6745ppm						bsl_inv_barthel	-0.798233	0.209953	-3.80197	0.000159369	0.00231626	0.450123	0.298275	0.679277	6.6745
NOESY	NOESY-pos6.674ppm						bsl_inv_barthel	-0.840671	0.209651	-4.00986	6.90218e-05	0.00188715	0.431421	0.28605	0.650669	6.674
NOESY	NOESY-pos6.6751ppm						bsl_inv_barthel	-0.776226	0.209528	-3.70464	0.000232765	0.0028556	0.460139	0.305165	0.693814	6.6751
NOESY	NOESY-pos6.6756ppm						bsl_inv_barthel	-0.789325	0.209681	-3.76441	0.000184633	0.00250651	0.454151	0.301104	0.68499	6.6756
NOESY	NOESY-pos6.6762ppm						bsl_inv_barthel	-0.829384	0.209676	-3.95555	8.61993e-05	0.00192059	0.436318	0.289283	0.658086	6.6762
NOESY	NOESY-pos6.6767ppm						bsl_inv_barthel	-0.814002	0.209856	-3.87885	0.000117464	0.00207016	0.443081	0.293663	0.668524	6.6767
NOESY	NOESY-pos6.6773ppm						bsl_inv_barthel	-0.752822	0.21025	-3.5806	0.000372702	0.00390709	0.471036	0.31195	0.71125	6.6773
NOESY	NOESY-pos6.6778ppm						bsl_inv_barthel	-0.817093	0.209925	-3.89232	0.000111294	0.00204236	0.441714	0.292718	0.66655	6.6778
NOESY	NOESY-pos6.6784ppm						bsl_inv_barthel	-0.822717	0.210191	-3.91414	0.000101939	0.00199938	0.439237	0.290925	0.663158	6.6784
NOESY	NOESY-pos6.6789ppm						bsl_inv_barthel	-0.757298	0.210771	-3.59298	0.000355808	0.00378874	0.468932	0.31024	0.708797	6.6789
NOESY	NOESY-pos6.6795ppm						bsl_inv_barthel	-0.756634	0.210551	-3.59359	0.000354998	0.00378379	0.469243	0.31058	0.708961	6.6795
NOESY	NOESY-pos6.6806ppm						bsl_inv_barthel	-0.780374	0.210639	-3.70479	0.000232629	0.0028556	0.458235	0.303241	0.692448	6.6806
NOESY	NOESY-pos6.6811ppm						bsl_inv_barthel	-0.787151	0.210285	-3.74326	0.000200475	0.00262487	0.455139	0.301402	0.687294	6.6811
NOESY	NOESY-pos6.6817ppm						bsl_inv_barthel	-0.772392	0.210521	-3.66895	0.000266901	0.00311389	0.461907	0.305742	0.697837	6.6817
NOESY	NOESY-pos6.6822ppm						bsl_inv_barthel	-0.736722	0.210248	-3.50406	0.000494996	0.00481834	0.47868	0.317014	0.722791	6.6822
NOESY	NOESY-pos6.6828ppm						bsl_inv_barthel	-0.786846	0.209935	-3.74805	0.000196785	0.00260305	0.455278	0.301701	0.687033	6.6828
NOESY	NOESY-pos6.6833ppm						bsl_inv_barthel	-0.805669	0.210125	-3.83424	0.000140304	0.00218977	0.446789	0.295965	0.674473	6.6833
NOESY	NOESY-pos6.6839ppm						bsl_inv_barthel	-0.782435	0.210847	-3.71091	0.00022721	0.00281897	0.457291	0.302493	0.691305	6.6839
NOESY	NOESY-pos6.6844ppm						bsl_inv_barthel	-0.769146	0.210499	-3.65391	0.000282644	0.00323105	0.463409	0.306749	0.700075	6.6844
NOESY	NOESY-pos6.6855ppm						bsl_inv_barthel	-0.78643	0.210589	-3.73444	0.000207459	0.00267991	0.455468	0.30144	0.6882	6.6855
NOESY	NOESY-pos6.685ppm						bsl_inv_barthel	-0.752077	0.210582	-3.57142	0.000385714	0.00400821	0.471387	0.31198	0.712243	6.685
NOESY	NOESY-pos6.6861ppm						bsl_inv_barthel	-0.840194	0.209619	-4.00819	6.94966e-05	0.00188715	0.431627	0.286205	0.650938	6.6861
NOESY	NOESY-pos6.6866ppm						bsl_inv_barthel	-0.812918	0.209757	-3.87552	0.000119042	0.00207911	0.443562	0.294039	0.669119	6.6866
NOESY	NOESY-pos6.6872ppm						bsl_inv_barthel	-0.827362	0.20985	-3.94263	9.08434e-05	0.00193942	0.437201	0.28977	0.659644	6.6872
NOESY	NOESY-pos6.6877ppm						bsl_inv_barthel	-0.831853	0.210333	-3.95493	8.64176e-05	0.00192059	0.435242	0.288198	0.65731	6.6877
NOESY	NOESY-pos6.6883ppm						bsl_inv_barthel	-0.783626	0.210486	-3.72293	0.000216908	0.00274539	0.456747	0.302347	0.689994	6.6883
NOESY	NOESY-pos6.6888ppm						bsl_inv_barthel	-0.784354	0.210176	-3.73189	0.000209518	0.00269344	0.456415	0.302311	0.689073	6.6888
NOESY	NOESY-pos6.6894ppm						bsl_inv_barthel	-0.783074	0.209573	-3.73652	0.00020579	0.00266553	0.456999	0.303056	0.68914	6.6894
NOESY	NOESY-pos6.6899ppm						bsl_inv_barthel	-0.760453	0.20954	-3.62916	0.000310474	0.00344815	0.467454	0.31001	0.704861	6.6899
NOESY	NOESY-pos6.68ppm						bsl_inv_barthel	-0.796499	0.210206	-3.78913	0.000167612	0.00238232	0.450905	0.298644	0.680794	6.68
NOESY	NOESY-pos6.6905ppm						bsl_inv_barthel	-0.716816	0.210306	-3.40844	0.000700516	0.00625009	0.488304	0.323351	0.737407	6.6905
NOESY	NOESY-pos6.6916ppm						bsl_inv_barthel	-0.73299	0.210118	-3.48847	0.000524113	0.00501004	0.48047	0.318281	0.725308	6.6916
NOESY	NOESY-pos6.691ppm						bsl_inv_barthel	-0.779792	0.210079	-3.71189	0.00022635	0.00281442	0.458501	0.303751	0.692092	6.691
NOESY	NOESY-pos6.6921ppm						bsl_inv_barthel	-0.735434	0.210982	-3.48577	0.000529318	0.00504307	0.479297	0.316967	0.724764	6.6921
NOESY	NOESY-pos6.6927ppm						bsl_inv_barthel	-0.745115	0.210549	-3.53891	0.000435271	0.00436499	0.474679	0.314179	0.717172	6.6927
NOESY	NOESY-pos6.6932ppm						bsl_inv_barthel	-0.745485	0.209911	-3.55144	0.000415512	0.00421859	0.474504	0.314456	0.716011	6.6932
NOESY	NOESY-pos6.6938ppm						bsl_inv_barthel	-0.788468	0.209463	-3.76424	0.000184758	0.00250695	0.454541	0.301491	0.685285	6.6938
NOESY	NOESY-pos6.6943ppm						bsl_inv_barthel	-0.839985	0.208979	-4.01947	6.63405e-05	0.00188715	0.431717	0.286624	0.650258	6.6943
NOESY	NOESY-pos6.6949ppm						bsl_inv_barthel	-0.811864	0.209267	-3.87956	0.000117131	0.00207016	0.444029	0.294632	0.669181	6.6949
NOESY	NOESY-pos6.6954ppm						bsl_inv_barthel	-0.780422	0.209614	-3.72314	0.000216729	0.00274426	0.458213	0.303837	0.691025	6.6954
NOESY	NOESY-pos6.6965ppm						bsl_inv_barthel	-0.792344	0.209416	-3.78358	0.000171299	0.00240724	0.452782	0.300352	0.682571	6.6965
NOESY	NOESY-pos6.696ppm						bsl_inv_barthel	-0.782386	0.209668	-3.73154	0.000209798	0.0026948	0.457314	0.303208	0.689743	6.696
NOESY	NOESY-pos6.6971ppm						bsl_inv_barthel	-0.77854	0.209751	-3.71173	0.00022649	0.00281451	0.459076	0.304327	0.692513	6.6971
NOESY	NOESY-pos6.6976ppm						bsl_inv_barthel	-0.743173	0.209567	-3.54623	0.000423621	0.00428266	0.475602	0.315396	0.717185	6.6976
NOESY	NOESY-pos6.6982ppm						bsl_inv_barthel	-0.770131	0.209512	-3.67584	0.000259963	0.00306565	0.462952	0.307041	0.698034	6.6982
NOESY	NOESY-pos6.6987ppm						bsl_inv_barthel	-0.795875	0.209345	-3.80175	0.000159508	0.00231644	0.451186	0.299335	0.68007	6.6987
NOESY	NOESY-pos6.6993ppm						bsl_inv_barthel	-0.796961	0.209416	-3.80563	0.000157087	0.00229775	0.450697	0.298969	0.679427	6.6993
NOESY	NOESY-pos6.6998ppm						bsl_inv_barthel	-0.764883	0.20942	-3.65238	0.000284292	0.00324488	0.465388	0.308712	0.701581	6.6998
NOESY	NOESY-pos6.7004ppm						bsl_inv_barthel	-0.805483	0.209163	-3.85098	0.000131279	0.00213804	0.446872	0.296579	0.673328	6.7004
NOESY	NOESY-pos6.7009ppm						bsl_inv_barthel	-0.788906	0.208983	-3.77498	0.000177168	0.00245141	0.454342	0.301643	0.684341	6.7009
NOESY	NOESY-pos6.7015ppm						bsl_inv_barthel	-0.805382	0.208886	-3.85561	0.000128882	0.00212146	0.446917	0.29677	0.673029	6.7015
NOESY	NOESY-pos6.7026ppm						bsl_inv_barthel	-0.804	0.209397	-3.83959	0.000137358	0.00217556	0.447535	0.296883	0.674637	6.7026
NOESY	NOESY-pos6.702ppm						bsl_inv_barthel	-0.813744	0.20896	-3.89426	0.000110428	0.00203703	0.443195	0.294256	0.667522	6.702
NOESY	NOESY-pos6.7031ppm						bsl_inv_barthel	-0.778992	0.209564	-3.71721	0.000221752	0.00277641	0.458868	0.304301	0.691946	6.7031
NOESY	NOESY-pos6.7037ppm						bsl_inv_barthel	-0.799449	0.209372	-3.81831	0.000149424	0.00225884	0.449577	0.298251	0.67768	6.7037
NOESY	NOESY-pos6.7042ppm						bsl_inv_barthel	-0.811603	0.208643	-3.88991	0.000112374	0.00204941	0.444146	0.29507	0.668538	6.7042
NOESY	NOESY-pos6.7048ppm						bsl_inv_barthel	-0.828299	0.208798	-3.96699	8.22741e-05	0.00191602	0.436792	0.290096	0.657668	6.7048
NOESY	NOESY-pos6.7053ppm						bsl_inv_barthel	-0.840561	0.208552	-4.03047	6.3395e-05	0.00188715	0.431468	0.286699	0.649339	6.7053
NOESY	NOESY-pos6.7059ppm						bsl_inv_barthel	-0.81737	0.209078	-3.90941	0.000103902	0.00200802	0.441592	0.293123	0.66526	6.7059
NOESY	NOESY-pos6.7064ppm						bsl_inv_barthel	-0.817865	0.209035	-3.91257	0.000102588	0.00200193	0.441373	0.293002	0.664876	6.7064
NOESY	NOESY-pos6.7075ppm						bsl_inv_barthel	-0.791698	0.209488	-3.77921	0.000174256	0.00242671	0.453075	0.300504	0.683108	6.7075
NOESY	NOESY-pos6.707ppm						bsl_inv_barthel	-0.808773	0.209181	-3.86637	0.000123472	0.00209832	0.445404	0.295594	0.67114	6.707
NOESY	NOESY-pos6.7081ppm						bsl_inv_barthel	-0.816428	0.209392	-3.89904	0.000108328	0.0020252	0.442008	0.293219	0.666297	6.7081
NOESY	NOESY-pos6.7086ppm						bsl_inv_barthel	-0.801532	0.208884	-3.83721	0.000138658	0.00218146	0.448641	0.297916	0.675623	6.7086
NOESY	NOESY-pos6.7092ppm						bsl_inv_barthel	-0.814036	0.20877	-3.89921	0.000108256	0.0020252	0.443066	0.29428	0.667078	6.7092
NOESY	NOESY-pos6.7097ppm						bsl_inv_barthel	-0.804918	0.208812	-3.85475	0.000129328	0.00212422	0.447125	0.29695	0.673245	6.7097
NOESY	NOESY-pos6.7103ppm						bsl_inv_barthel	-0.815008	0.208982	-3.89989	0.000107958	0.0020252	0.442636	0.293871	0.666708	6.7103
NOESY	NOESY-pos6.7108ppm						bsl_inv_barthel	-0.771461	0.209643	-3.67988	0.000255971	0.00303552	0.462337	0.306554	0.697285	6.7108
NOESY	NOESY-pos6.7114ppm						bsl_inv_barthel	-0.802153	0.20912	-3.83585	0.000139411	0.00218321	0.448362	0.297593	0.675517	6.7114
NOESY	NOESY-pos6.7119ppm						bsl_inv_barthel	-0.831931	0.208994	-3.98065	7.78078e-05	0.001912	0.435208	0.288933	0.655535	6.7119
NOESY	NOESY-pos6.7125ppm						bsl_inv_barthel	-0.809105	0.209102	-3.86942	0.000121978	0.00209066	0.445256	0.295542	0.670813	6.7125
NOESY	NOESY-pos6.7136ppm						bsl_inv_barthel	-0.802644	0.209112	-3.83835	0.000138035	0.00217786	0.448143	0.297452	0.675174	6.7136
NOESY	NOESY-pos6.713ppm						bsl_inv_barthel	-0.82798	0.208815	-3.96513	8.29004e-05	0.00191761	0.436931	0.290179	0.6579	6.713
NOESY	NOESY-pos6.7141ppm						bsl_inv_barthel	-0.777267	0.209404	-3.7118	0.000226433	0.00281442	0.459661	0.304922	0.692924	6.7141
NOESY	NOESY-pos6.7147ppm						bsl_inv_barthel	-0.787871	0.209186	-3.76637	0.00018323	0.00249507	0.454812	0.301835	0.685322	6.7147
NOESY	NOESY-pos6.7152ppm						bsl_inv_barthel	-0.828737	0.208776	-3.9695	8.14351e-05	0.00191602	0.4366	0.289981	0.657352	6.7152
NOESY	NOESY-pos6.7158ppm						bsl_inv_barthel	-0.834044	0.208988	-3.99087	7.46184e-05	0.00190239	0.434289	0.288327	0.654144	6.7158
NOESY	NOESY-pos6.7163ppm						bsl_inv_barthel	-0.808363	0.209128	-3.8654	0.000123951	0.00210242	0.445587	0.295746	0.671345	6.7163
NOESY	NOESY-pos6.7169ppm						bsl_inv_barthel	-0.789183	0.209479	-3.76737	0.000182515	0.00248948	0.454216	0.301266	0.684816	6.7169
NOESY	NOESY-pos6.7174ppm						bsl_inv_barthel	-0.808739	0.209538	-3.85963	0.000126835	0.00211094	0.44542	0.295398	0.671632	6.7174
NOESY	NOESY-pos6.7185ppm						bsl_inv_barthel	-0.797965	0.209838	-3.80277	0.000158869	0.00231102	0.450244	0.298422	0.679307	6.7185
NOESY	NOESY-pos6.718ppm						bsl_inv_barthel	-0.791933	0.209909	-3.77274	0.000178727	0.00246276	0.452968	0.300185	0.683512	6.718
NOESY	NOESY-pos6.7191ppm						bsl_inv_barthel	-0.811968	0.209819	-3.86986	0.000121766	0.00209066	0.443983	0.294283	0.669835	6.7191
NOESY	NOESY-pos6.7196ppm						bsl_inv_barthel	-0.781746	0.210138	-3.72016	0.000219246	0.00276	0.457607	0.303123	0.69082	6.7196
NOESY	NOESY-pos6.7202ppm						bsl_inv_barthel	-0.766267	0.210477	-3.64062	0.000297283	0.00334712	0.464745	0.307647	0.702063	6.7202
NOESY	NOESY-pos6.7207ppm						bsl_inv_barthel	-0.835023	0.210202	-3.97248	8.04517e-05	0.00191602	0.433864	0.28736	0.655061	6.7207
NOESY	NOESY-pos6.7213ppm						bsl_inv_barthel	-0.820972	0.210687	-3.89663	0.000109381	0.00202961	0.440004	0.291149	0.664963	6.7213
NOESY	NOESY-pos6.7218ppm						bsl_inv_barthel	-0.793525	0.211077	-3.75942	0.000188267	0.00253454	0.452248	0.299023	0.683988	6.7218
NOESY	NOESY-pos6.7224ppm						bsl_inv_barthel	-0.79212	0.211358	-3.74777	0.000196999	0.00260366	0.452884	0.299278	0.685328	6.7224
NOESY	NOESY-pos6.7229ppm						bsl_inv_barthel	-0.796895	0.21144	-3.7689	0.000181425	0.00248307	0.450726	0.297805	0.682172	6.7229
NOESY	NOESY-pos6.7235ppm						bsl_inv_barthel	-0.795722	0.211109	-3.76925	0.000181178	0.0024819	0.451255	0.298348	0.68253	6.7235
NOESY	NOESY-pos6.7246ppm						bsl_inv_barthel	-0.824907	0.210512	-3.91858	0.000100131	0.00198608	0.438276	0.290106	0.662123	6.7246
NOESY	NOESY-pos6.724ppm						bsl_inv_barthel	-0.808068	0.211007	-3.82957	0.00014292	0.00221224	0.445718	0.294746	0.674022	6.724
NOESY	NOESY-pos6.7251ppm						bsl_inv_barthel	-0.805678	0.210781	-3.82235	0.000147061	0.00224219	0.446785	0.295582	0.675334	6.7251
NOESY	NOESY-pos6.7257ppm						bsl_inv_barthel	-0.828078	0.210396	-3.93581	9.33915e-05	0.00194825	0.436888	0.289253	0.659877	6.7257
NOESY	NOESY-pos6.7262ppm						bsl_inv_barthel	-0.872385	0.209509	-4.16395	3.62306e-05	0.00188715	0.417954	0.277198	0.630182	6.7262
NOESY	NOESY-pos6.7268ppm						bsl_inv_barthel	-0.833785	0.209321	-3.98327	7.6978e-05	0.00190744	0.434402	0.288213	0.654742	6.7268
NOESY	NOESY-pos6.7273ppm						bsl_inv_barthel	-0.835385	0.208794	-4.001	7.15816e-05	0.00188793	0.433708	0.28805	0.653019	6.7273
NOESY	NOESY-pos6.7279ppm						bsl_inv_barthel	-0.837274	0.208441	-4.01683	6.70675e-05	0.00188715	0.432889	0.287705	0.651337	6.7279
NOESY	NOESY-pos6.7284ppm						bsl_inv_barthel	-0.839453	0.207862	-4.03852	6.13193e-05	0.00188715	0.431947	0.287405	0.649181	6.7284
NOESY	NOESY-pos6.7295ppm						bsl_inv_barthel	-0.821696	0.207681	-3.95653	8.58537e-05	0.00192059	0.439685	0.292658	0.660577	6.7295
NOESY	NOESY-pos6.729ppm						bsl_inv_barthel	-0.826693	0.207842	-3.9775	7.88176e-05	0.00191446	0.437494	0.291107	0.657493	6.729
NOESY	NOESY-pos6.7301ppm						bsl_inv_barthel	-0.797647	0.207685	-3.84066	0.000136776	0.00217519	0.450388	0.299779	0.676661	6.7301
NOESY	NOESY-pos6.7306ppm						bsl_inv_barthel	-0.820462	0.207403	-3.95588	8.60811e-05	0.00192059	0.440228	0.293179	0.661032	6.7306
NOESY	NOESY-pos6.7312ppm						bsl_inv_barthel	-0.825889	0.206936	-3.99103	7.45705e-05	0.00190239	0.437845	0.291859	0.656854	6.7312
NOESY	NOESY-pos6.7317ppm						bsl_inv_barthel	-0.848627	0.206869	-4.10225	4.70139e-05	0.00188715	0.428002	0.285336	0.642002	6.7317
NOESY	NOESY-pos6.7323ppm						bsl_inv_barthel	-0.824541	0.20743	-3.97502	7.96191e-05	0.00191446	0.438436	0.29197	0.658377	6.7323
NOESY	NOESY-pos6.7328ppm						bsl_inv_barthel	-0.807073	0.207619	-3.88727	0.000113569	0.00205192	0.446162	0.297005	0.670227	6.7328
NOESY	NOESY-pos6.7334ppm						bsl_inv_barthel	-0.774271	0.207877	-3.72466	0.000215459	0.00273705	0.46104	0.306754	0.692926	6.7334
NOESY	NOESY-pos6.7339ppm						bsl_inv_barthel	-0.790285	0.208068	-3.79821	0.000161744	0.00233275	0.453716	0.301768	0.682173	6.7339
NOESY	NOESY-pos6.7345ppm						bsl_inv_barthel	-0.780088	0.20828	-3.74537	0.000198839	0.00261634	0.458366	0.304734	0.689452	6.7345
NOESY	NOESY-pos6.7356ppm						bsl_inv_barthel	-0.770933	0.208976	-3.6891	0.000247091	0.00296446	0.462581	0.307117	0.696742	6.7356
NOESY	NOESY-pos6.735ppm						bsl_inv_barthel	-0.737399	0.208495	-3.53677	0.000438741	0.00439094	0.478357	0.31789	0.719824	6.735
NOESY	NOESY-pos6.7361ppm						bsl_inv_barthel	-0.777106	0.209423	-3.7107	0.000227397	0.00282044	0.459735	0.30496	0.693062	6.7361
NOESY	NOESY-pos6.7367ppm						bsl_inv_barthel	-0.807025	0.209307	-3.85571	0.000128834	0.0021213	0.446183	0.296038	0.672479	6.7367
NOESY	NOESY-pos6.7372ppm						bsl_inv_barthel	-0.816907	0.209465	-3.89997	0.000107925	0.0020252	0.441796	0.293037	0.666073	6.7372
NOESY	NOESY-pos6.7378ppm						bsl_inv_barthel	-0.867015	0.208986	-4.14867	3.86571e-05	0.00188715	0.420204	0.278977	0.632926	6.7378
NOESY	NOESY-pos6.7383ppm						bsl_inv_barthel	-0.844985	0.209274	-4.0377	6.15279e-05	0.00188715	0.429564	0.28503	0.647389	6.7383
NOESY	NOESY-pos6.7389ppm						bsl_inv_barthel	-0.818543	0.20981	-3.90135	0.000107329	0.00202195	0.441074	0.292359	0.665435	6.7389
NOESY	NOESY-pos6.7394ppm						bsl_inv_barthel	-0.777366	0.209901	-3.70349	0.000233795	0.00286177	0.459615	0.304595	0.69353	6.7394
NOESY	NOESY-pos6.7405ppm						bsl_inv_barthel	-0.773296	0.2098	-3.68588	0.000250159	0.0029899	0.46149	0.305898	0.696221	6.7405
NOESY	NOESY-pos6.7411ppm						bsl_inv_barthel	-0.759064	0.209827	-3.61758	0.000324362	0.00355623	0.468104	0.310266	0.706237	6.7411
NOESY	NOESY-pos6.7416ppm						bsl_inv_barthel	-0.756111	0.209642	-3.60668	0.000337959	0.00365771	0.469489	0.311297	0.708069	6.7416
NOESY	NOESY-pos6.7422ppm						bsl_inv_barthel	-0.761484	0.209673	-3.63176	0.000307429	0.00342335	0.466973	0.309609	0.704319	6.7422
NOESY	NOESY-pos6.7427ppm						bsl_inv_barthel	-0.78033	0.209277	-3.7287	0.000212123	0.00270975	0.458255	0.304065	0.690632	6.7427
NOESY	NOESY-pos6.7433ppm						bsl_inv_barthel	-0.773388	0.209156	-3.69766	0.000239102	0.00290465	0.461447	0.306256	0.695279	6.7433
NOESY	NOESY-pos6.7438ppm						bsl_inv_barthel	-0.757268	0.209509	-3.61449	0.000328157	0.0035885	0.468946	0.311018	0.707066	6.7438
NOESY	NOESY-pos6.7444ppm						bsl_inv_barthel	-0.827774	0.209084	-3.95905	8.49786e-05	0.00192059	0.437021	0.290086	0.658382	6.7444
NOESY	NOESY-pos6.7449ppm						bsl_inv_barthel	-0.832196	0.209034	-3.98116	7.76465e-05	0.00191121	0.435093	0.288834	0.655412	6.7449
NOESY	NOESY-pos6.7455ppm						bsl_inv_barthel	-0.804801	0.209175	-3.8475	0.000133108	0.00215031	0.447177	0.296774	0.673803	6.7455
NOESY	NOESY-pos6.7466ppm						bsl_inv_barthel	-0.825445	0.209146	-3.94673	8.93436e-05	0.00193386	0.43804	0.290727	0.659998	6.7466
NOESY	NOESY-pos6.746ppm						bsl_inv_barthel	-0.806938	0.209582	-3.85023	0.000131674	0.00213954	0.446222	0.295905	0.672901	6.746
NOESY	NOESY-pos6.7471ppm						bsl_inv_barthel	-0.823716	0.209071	-3.93989	9.1858e-05	0.00194545	0.438798	0.291273	0.661042	6.7471
NOESY	NOESY-pos6.7477ppm						bsl_inv_barthel	-0.837156	0.208883	-4.00777	6.96155e-05	0.00188715	0.43294	0.28749	0.651977	6.7477
NOESY	NOESY-pos6.7482ppm						bsl_inv_barthel	-0.820296	0.209121	-3.9226	9.85186e-05	0.00197462	0.440301	0.292242	0.663372	6.7482
NOESY	NOESY-pos6.7488ppm						bsl_inv_barthel	-0.814458	0.20912	-3.89469	0.00011024	0.00203703	0.442879	0.293953	0.667256	6.7488
NOESY	NOESY-pos6.7493ppm						bsl_inv_barthel	-0.796719	0.209189	-3.80861	0.000155257	0.00229511	0.450806	0.299174	0.679289	6.7493
NOESY	NOESY-pos6.7499ppm						bsl_inv_barthel	-0.7878	0.209543	-3.75961	0.000188124	0.00253442	0.454844	0.301645	0.68585	6.7499
NOESY	NOESY-pos6.74ppm						bsl_inv_barthel	-0.776722	0.209807	-3.70207	0.000235074	0.00287101	0.459911	0.304847	0.69385	6.74
NOESY	NOESY-pos6.7504ppm						bsl_inv_barthel	-0.806367	0.209363	-3.85152	0.000131	0.00213604	0.446477	0.2962	0.672997	6.7504
NOESY	NOESY-pos6.7515ppm						bsl_inv_barthel	-0.799574	0.20994	-3.80859	0.000155268	0.00229511	0.44952	0.297883	0.67835	6.7515
NOESY	NOESY-pos6.751ppm						bsl_inv_barthel	-0.785254	0.209795	-3.74296	0.000200712	0.00262521	0.456004	0.302265	0.687938	6.751
NOESY	NOESY-pos6.7521ppm						bsl_inv_barthel	-0.848101	0.209447	-4.04923	5.86557e-05	0.00188715	0.428227	0.284046	0.645594	6.7521
NOESY	NOESY-pos6.7526ppm						bsl_inv_barthel	-0.831509	0.209567	-3.96775	8.20173e-05	0.00191602	0.435392	0.288731	0.656549	6.7526
NOESY	NOESY-pos6.7532ppm						bsl_inv_barthel	-0.808694	0.209707	-3.8563	0.00012853	0.00212085	0.445439	0.295313	0.671885	6.7532
NOESY	NOESY-pos6.7537ppm						bsl_inv_barthel	-0.826545	0.209531	-3.94473	9.00715e-05	0.00193604	0.437558	0.290188	0.65977	6.7537
NOESY	NOESY-pos6.7543ppm						bsl_inv_barthel	-0.809329	0.209475	-3.86361	0.000124838	0.0021063	0.445157	0.29526	0.671153	6.7543
NOESY	NOESY-pos6.7548ppm						bsl_inv_barthel	-0.808617	0.209246	-3.86443	0.000124434	0.00210456	0.445474	0.295603	0.67133	6.7548
NOESY	NOESY-pos6.7554ppm						bsl_inv_barthel	-0.821314	0.209632	-3.91788	0.000100415	0.00198928	0.439853	0.291652	0.663362	6.7554
NOESY	NOESY-pos6.7559ppm						bsl_inv_barthel	-0.82044	0.209791	-3.91074	0.000103345	0.0020041	0.440238	0.291816	0.664149	6.7559
NOESY	NOESY-pos6.7565ppm						bsl_inv_barthel	-0.870231	0.209114	-4.16152	3.66063e-05	0.00188715	0.418855	0.278011	0.631051	6.7565
NOESY	NOESY-pos6.7576ppm						bsl_inv_barthel	-0.869862	0.208731	-4.16739	3.57046e-05	0.00188715	0.419009	0.278323	0.63081	6.7576
NOESY	NOESY-pos6.757ppm						bsl_inv_barthel	-0.853423	0.208899	-4.08533	5.04671e-05	0.00188715	0.425955	0.282842	0.641478	6.757
NOESY	NOESY-pos6.7581ppm						bsl_inv_barthel	-0.877826	0.209163	-4.19686	3.14873e-05	0.00188715	0.415686	0.275881	0.626337	6.7581
NOESY	NOESY-pos6.7587ppm						bsl_inv_barthel	-0.871338	0.209608	-4.15699	3.73166e-05	0.00188715	0.418391	0.277435	0.630964	6.7587
NOESY	NOESY-pos6.7592ppm						bsl_inv_barthel	-0.826659	0.209923	-3.93791	9.26e-05	0.0019456	0.437509	0.289932	0.660202	6.7592
NOESY	NOESY-pos6.7598ppm						bsl_inv_barthel	-0.820261	0.209892	-3.90801	0.000104488	0.0020099	0.440317	0.291811	0.664399	6.7598
NOESY	NOESY-pos6.7603ppm						bsl_inv_barthel	-0.810781	0.21019	-3.85737	0.000127983	0.00211815	0.444511	0.294418	0.671119	6.7603
NOESY	NOESY-pos6.7609ppm						bsl_inv_barthel	-0.835642	0.209965	-3.97991	7.80443e-05	0.00191317	0.433596	0.287316	0.654352	6.7609
NOESY	NOESY-pos6.7614ppm						bsl_inv_barthel	-0.847085	0.210063	-4.03254	6.28565e-05	0.00188715	0.428662	0.283992	0.64703	6.7614
NOESY	NOESY-pos6.7625ppm						bsl_inv_barthel	-0.875276	0.20977	-4.17254	3.49301e-05	0.00188715	0.416747	0.276256	0.628684	6.7625
NOESY	NOESY-pos6.762ppm						bsl_inv_barthel	-0.861043	0.209659	-4.10688	4.61094e-05	0.00188715	0.422721	0.280278	0.637557	6.762
NOESY	NOESY-pos6.7631ppm						bsl_inv_barthel	-0.848143	0.209292	-4.05244	5.78806e-05	0.00188715	0.42821	0.284121	0.645371	6.7631
NOESY	NOESY-pos6.7636ppm						bsl_inv_barthel	-0.866432	0.209487	-4.13597	4.07904e-05	0.00188715	0.420449	0.278865	0.633917	6.7636
NOESY	NOESY-pos6.7642ppm						bsl_inv_barthel	-0.833502	0.209638	-3.97591	7.93305e-05	0.00191446	0.434525	0.288116	0.655333	6.7642
NOESY	NOESY-pos6.7647ppm						bsl_inv_barthel	-0.804407	0.209837	-3.83348	0.000140723	0.00219402	0.447353	0.296506	0.674944	6.7647
NOESY	NOESY-pos6.7653ppm						bsl_inv_barthel	-0.850654	0.209246	-4.06533	5.48585e-05	0.00188715	0.427135	0.283434	0.643694	6.7653
NOESY	NOESY-pos6.7658ppm						bsl_inv_barthel	-0.890703	0.209091	-4.25989	2.40045e-05	0.00188715	0.410367	0.27239	0.618236	6.7658
NOESY	NOESY-pos6.7664ppm						bsl_inv_barthel	-0.864852	0.208854	-4.14094	3.99434e-05	0.00188715	0.421114	0.279653	0.634132	6.7664
NOESY	NOESY-pos6.7669ppm						bsl_inv_barthel	-0.879608	0.208777	-4.21314	2.93656e-05	0.00188715	0.414945	0.275598	0.62475	6.7669
NOESY	NOESY-pos6.7675ppm						bsl_inv_barthel	-0.874755	0.209134	-4.18275	3.34428e-05	0.00188715	0.416964	0.276746	0.628228	6.7675
NOESY	NOESY-pos6.7686ppm						bsl_inv_barthel	-0.87313	0.209051	-4.17663	3.4328e-05	0.00188715	0.417642	0.27724	0.629148	6.7686
NOESY	NOESY-pos6.768ppm						bsl_inv_barthel	-0.886541	0.209213	-4.23751	2.64422e-05	0.00188715	0.412079	0.273461	0.620963	6.768
NOESY	NOESY-pos6.7691ppm						bsl_inv_barthel	-0.865776	0.208649	-4.14944	3.85304e-05	0.00188715	0.420725	0.279507	0.633291	6.7691
NOESY	NOESY-pos6.7697ppm						bsl_inv_barthel	-0.85491	0.20907	-4.08912	4.9674e-05	0.00188715	0.425321	0.282328	0.640739	6.7697
NOESY	NOESY-pos6.7702ppm						bsl_inv_barthel	-0.827412	0.2089	-3.9608	8.43763e-05	0.00192059	0.437179	0.290295	0.658384	6.7702
NOESY	NOESY-pos6.7708ppm						bsl_inv_barthel	-0.820997	0.208843	-3.93117	9.5161e-05	0.00195696	0.439993	0.292196	0.662546	6.7708
NOESY	NOESY-pos6.7713ppm						bsl_inv_barthel	-0.824318	0.208482	-3.95391	8.67769e-05	0.00192059	0.438534	0.291434	0.659883	6.7713
NOESY	NOESY-pos6.7719ppm						bsl_inv_barthel	-0.800556	0.208436	-3.84078	0.000136707	0.00217519	0.449079	0.298469	0.675689	6.7719
NOESY	NOESY-pos6.7724ppm						bsl_inv_barthel	-0.777894	0.208882	-3.72408	0.000215945	0.00273941	0.459372	0.305043	0.691782	6.7724
NOESY	NOESY-pos6.7735ppm						bsl_inv_barthel	-0.833183	0.208541	-3.99529	7.32792e-05	0.00189743	0.434664	0.288828	0.654135	6.7735
NOESY	NOESY-pos6.773ppm						bsl_inv_barthel	-0.811645	0.208606	-3.89081	0.000111968	0.0020494	0.444127	0.295079	0.66846	6.773
NOESY	NOESY-pos6.7741ppm						bsl_inv_barthel	-0.848168	0.20862	-4.06562	5.47936e-05	0.00188715	0.428199	0.284489	0.644505	6.7741
NOESY	NOESY-pos6.7746ppm						bsl_inv_barthel	-0.806253	0.208619	-3.86471	0.000124293	0.00210456	0.446528	0.296666	0.672093	6.7746
NOESY	NOESY-pos6.7752ppm						bsl_inv_barthel	-0.791062	0.208444	-3.79508	0.000163744	0.00234869	0.453363	0.301311	0.682146	6.7752
NOESY	NOESY-pos6.7757ppm						bsl_inv_barthel	-0.79846	0.208456	-3.83035	0.000142479	0.00220853	0.450022	0.299083	0.677134	6.7757
NOESY	NOESY-pos6.7763ppm						bsl_inv_barthel	-0.795665	0.208054	-3.82433	0.000145916	0.00223461	0.451281	0.300157	0.678494	6.7763
NOESY	NOESY-pos6.7768ppm						bsl_inv_barthel	-0.828266	0.208028	-3.98151	7.75371e-05	0.00191121	0.436806	0.290544	0.656698	6.7768
NOESY	NOESY-pos6.7774ppm						bsl_inv_barthel	-0.826674	0.208213	-3.97033	8.11605e-05	0.00191602	0.437502	0.290901	0.657983	6.7774
NOESY	NOESY-pos6.7779ppm						bsl_inv_barthel	-0.82219	0.207795	-3.95673	8.57844e-05	0.00192059	0.439468	0.292448	0.660399	6.7779
NOESY	NOESY-pos6.7784ppm						bsl_inv_barthel	-0.809427	0.207711	-3.89689	0.000109269	0.00202961	0.445113	0.296253	0.668771	6.7784
NOESY	NOESY-pos6.7795ppm						bsl_inv_barthel	-0.782896	0.207518	-3.77266	0.000178782	0.00246276	0.45708	0.304333	0.686493	6.7795
NOESY	NOESY-pos6.779ppm						bsl_inv_barthel	-0.792517	0.207672	-3.81619	0.000150683	0.00226492	0.452704	0.301328	0.680125	6.779
NOESY	NOESY-pos6.7801ppm						bsl_inv_barthel	-0.813071	0.207012	-3.92766	9.65231e-05	0.00196814	0.443494	0.295581	0.665426	6.7801
NOESY	NOESY-pos6.7806ppm						bsl_inv_barthel	-0.837981	0.206911	-4.04996	5.84796e-05	0.00188715	0.432583	0.288365	0.648927	6.7806
NOESY	NOESY-pos6.7812ppm						bsl_inv_barthel	-0.810556	0.207251	-3.91099	0.000103241	0.00200373	0.444611	0.296186	0.667414	6.7812
NOESY	NOESY-pos6.7817ppm						bsl_inv_barthel	-0.782489	0.207022	-3.77973	0.000173903	0.00242516	0.457267	0.304753	0.686105	6.7817
NOESY	NOESY-pos6.7823ppm						bsl_inv_barthel	-0.810658	0.206721	-3.92151	9.89514e-05	0.00197773	0.444565	0.296463	0.666653	6.7823
NOESY	NOESY-pos6.7828ppm						bsl_inv_barthel	-0.811565	0.206472	-3.93063	9.53697e-05	0.00195814	0.444162	0.296339	0.665724	6.7828
NOESY	NOESY-pos6.7834ppm						bsl_inv_barthel	-0.779591	0.206725	-3.77116	0.000179836	0.00247202	0.458594	0.305816	0.687695	6.7834
NOESY	NOESY-pos6.7839ppm						bsl_inv_barthel	-0.823824	0.206337	-3.99262	7.40862e-05	0.00190166	0.438751	0.292806	0.657438	6.7839
NOESY	NOESY-pos6.7845ppm						bsl_inv_barthel	-0.800642	0.206568	-3.87593	0.000118845	0.00207805	0.449041	0.299538	0.673162	6.7845
NOESY	NOESY-pos6.7856ppm						bsl_inv_barthel	-0.787761	0.206565	-3.81362	0.00015222	0.00227439	0.454862	0.303422	0.681886	6.7856
NOESY	NOESY-pos6.785ppm						bsl_inv_barthel	-0.793006	0.206656	-3.83732	0.000138599	0.00218146	0.452483	0.301781	0.67844	6.785
NOESY	NOESY-pos6.7861ppm						bsl_inv_barthel	-0.76539	0.206245	-3.71107	0.000227073	0.0028179	0.465152	0.310482	0.696875	6.7861
NOESY	NOESY-pos6.7867ppm						bsl_inv_barthel	-0.784782	0.205817	-3.81301	0.000152588	0.00227547	0.456219	0.304775	0.682918	6.7867
NOESY	NOESY-pos6.7872ppm						bsl_inv_barthel	-0.795492	0.205913	-3.86324	0.000125022	0.00210798	0.451359	0.301471	0.67577	6.7872
NOESY	NOESY-pos6.7878ppm						bsl_inv_barthel	-0.788115	0.206273	-3.82073	0.000148003	0.00224834	0.454701	0.303489	0.681254	6.7878
NOESY	NOESY-pos6.7883ppm						bsl_inv_barthel	-0.767662	0.206502	-3.71746	0.000221543	0.00277614	0.464097	0.309621	0.695643	6.7883
NOESY	NOESY-pos6.7889ppm						bsl_inv_barthel	-0.735921	0.206428	-3.56502	0.000395031	0.00407257	0.479064	0.319653	0.717974	6.7889
NOESY	NOESY-pos6.7894ppm						bsl_inv_barthel	-0.762452	0.206152	-3.69849	0.00023834	0.00290054	0.466521	0.311452	0.698798	6.7894
NOESY	NOESY-pos6.7905ppm						bsl_inv_barthel	-0.828597	0.2056	-4.03014	6.34833e-05	0.00188715	0.436661	0.291833	0.653364	6.7905
NOESY	NOESY-pos6.7911ppm						bsl_inv_barthel	-0.767472	0.206322	-3.71978	0.000219566	0.00276294	0.464185	0.309789	0.69553	6.7911
NOESY	NOESY-pos6.7916ppm						bsl_inv_barthel	-0.733213	0.206166	-3.55641	0.000407892	0.0041675	0.480363	0.320684	0.719552	6.7916
NOESY	NOESY-pos6.7922ppm						bsl_inv_barthel	-0.759036	0.205925	-3.68598	0.000250063	0.0029895	0.468117	0.312657	0.700877	6.7922
NOESY	NOESY-pos6.7927ppm						bsl_inv_barthel	-0.7792	0.205744	-3.78724	0.000168863	0.00239099	0.458773	0.306524	0.686642	6.7927
NOESY	NOESY-pos6.7933ppm						bsl_inv_barthel	-0.779648	0.205846	-3.78754	0.000168662	0.00239074	0.458567	0.306326	0.686471	6.7933
NOESY	NOESY-pos6.7938ppm						bsl_inv_barthel	-0.762822	0.205905	-3.70473	0.000232681	0.0028556	0.466349	0.311488	0.698201	6.7938
NOESY	NOESY-pos6.7944ppm						bsl_inv_barthel	-0.768601	0.206064	-3.72992	0.000211126	0.0027024	0.463661	0.309596	0.694394	6.7944
NOESY	NOESY-pos6.7949ppm						bsl_inv_barthel	-0.753767	0.206191	-3.65568	0.000280747	0.00321986	0.470591	0.314145	0.704947	6.7949
NOESY	NOESY-pos6.7955ppm						bsl_inv_barthel	-0.776213	0.205913	-3.76962	0.00018092	0.00247945	0.460145	0.30734	0.688925	6.7955
NOESY	NOESY-pos6.7966ppm						bsl_inv_barthel	-0.776924	0.206138	-3.76895	0.000181394	0.00248307	0.459818	0.306985	0.688739	6.7966
NOESY	NOESY-pos6.796ppm						bsl_inv_barthel	-0.769235	0.206176	-3.73096	0.000210273	0.00269744	0.463367	0.309332	0.694106	6.796
NOESY	NOESY-pos6.7971ppm						bsl_inv_barthel	-0.81159	0.206056	-3.93868	9.23117e-05	0.0019456	0.444151	0.296574	0.665166	6.7971
NOESY	NOESY-pos6.7977ppm						bsl_inv_barthel	-0.812939	0.205937	-3.94752	8.90599e-05	0.00193313	0.443553	0.296243	0.664113	6.7977
NOESY	NOESY-pos6.7982ppm						bsl_inv_barthel	-0.829247	0.205748	-4.03041	6.34123e-05	0.00188715	0.436378	0.291559	0.653128	6.7982
NOESY	NOESY-pos6.7988ppm						bsl_inv_barthel	-0.773955	0.206343	-3.75082	0.000194677	0.00258926	0.461185	0.307775	0.691064	6.7988
NOESY	NOESY-pos6.7993ppm						bsl_inv_barthel	-0.783324	0.206345	-3.7962	0.000163028	0.00234332	0.456885	0.304904	0.684622	6.7993
NOESY	NOESY-pos6.7999ppm						bsl_inv_barthel	-0.791666	0.206308	-3.8373	0.000138611	0.00218146	0.45309	0.302392	0.678886	6.7999
NOESY	NOESY-pos6.79ppm						bsl_inv_barthel	-0.795775	0.205996	-3.86305	0.000125117	0.00210817	0.451232	0.301337	0.675689	6.79
NOESY	NOESY-pos6.8004ppm						bsl_inv_barthel	-0.805651	0.206257	-3.90606	0.000105314	0.00201456	0.446797	0.298223	0.669391	6.8004
NOESY	NOESY-pos6.8015ppm						bsl_inv_barthel	-0.768928	0.20666	-3.72074	0.000218753	0.00275681	0.46351	0.309134	0.694979	6.8015
NOESY	NOESY-pos6.801ppm						bsl_inv_barthel	-0.795475	0.206288	-3.85613	0.000128615	0.00212085	0.451367	0.301254	0.676279	6.801
NOESY	NOESY-pos6.8021ppm						bsl_inv_barthel	-0.812471	0.206457	-3.93531	9.35791e-05	0.00194825	0.44376	0.29608	0.665101	6.8021
NOESY	NOESY-pos6.8026ppm						bsl_inv_barthel	-0.824343	0.206437	-3.9932	7.39096e-05	0.00190166	0.438523	0.292597	0.657226	6.8026
NOESY	NOESY-pos6.8032ppm						bsl_inv_barthel	-0.829866	0.206341	-4.02182	6.57013e-05	0.00188715	0.436108	0.29104	0.653484	6.8032
NOESY	NOESY-pos6.8037ppm						bsl_inv_barthel	-0.859362	0.206113	-4.16937	3.54047e-05	0.00188715	0.423432	0.282707	0.634207	6.8037
NOESY	NOESY-pos6.8043ppm						bsl_inv_barthel	-0.866146	0.205857	-4.20752	3.00821e-05	0.00188715	0.420569	0.280937	0.629602	6.8043
NOESY	NOESY-pos6.8048ppm						bsl_inv_barthel	-0.81278	0.206341	-3.93902	9.21853e-05	0.00194545	0.443623	0.296055	0.664745	6.8048
NOESY	NOESY-pos6.8054ppm						bsl_inv_barthel	-0.834214	0.206176	-4.04612	5.94179e-05	0.00188715	0.434216	0.289871	0.650439	6.8054
NOESY	NOESY-pos6.8059ppm						bsl_inv_barthel	-0.822469	0.206468	-3.98351	7.69028e-05	0.00190737	0.439345	0.293128	0.6585	6.8059
NOESY	NOESY-pos6.8065ppm						bsl_inv_barthel	-0.805387	0.206494	-3.9003	0.000107782	0.0020252	0.446915	0.298163	0.669878	6.8065
NOESY	NOESY-pos6.8076ppm						bsl_inv_barthel	-0.830374	0.206631	-4.01864	6.65687e-05	0.00188715	0.435886	0.290727	0.653523	6.8076
NOESY	NOESY-pos6.807ppm						bsl_inv_barthel	-0.816088	0.20665	-3.94912	8.84808e-05	0.00193313	0.442158	0.294899	0.662952	6.807
NOESY	NOESY-pos6.8081ppm						bsl_inv_barthel	-0.80911	0.206656	-3.91525	0.000101484	0.00199938	0.445254	0.296961	0.667601	6.8081
NOESY	NOESY-pos6.8087ppm						bsl_inv_barthel	-0.769951	0.206893	-3.72149	0.00021812	0.00275366	0.463036	0.308676	0.694585	6.8087
NOESY	NOESY-pos6.8092ppm						bsl_inv_barthel	-0.842831	0.206392	-4.08365	5.08224e-05	0.00188715	0.43049	0.287263	0.64513	6.8092
NOESY	NOESY-pos6.8098ppm						bsl_inv_barthel	-0.815544	0.206653	-3.94645	8.9447e-05	0.00193386	0.442399	0.295058	0.663315	6.8098
NOESY	NOESY-pos6.8103ppm						bsl_inv_barthel	-0.818297	0.206464	-3.96339	8.34907e-05	0.00192059	0.441182	0.294355	0.661247	6.8103
NOESY	NOESY-pos6.8109ppm						bsl_inv_barthel	-0.825261	0.206694	-3.99267	7.40726e-05	0.00190166	0.438121	0.292181	0.656955	6.8109
NOESY	NOESY-pos6.8114ppm						bsl_inv_barthel	-0.818919	0.206635	-3.96313	8.35801e-05	0.00192059	0.440908	0.294074	0.661057	6.8114
NOESY	NOESY-pos6.8125ppm						bsl_inv_barthel	-0.794087	0.206843	-3.83908	0.000137634	0.00217618	0.451993	0.301345	0.677955	6.8125
NOESY	NOESY-pos6.812ppm						bsl_inv_barthel	-0.801456	0.206772	-3.87604	0.000118794	0.00207805	0.448675	0.299175	0.672884	6.812
NOESY	NOESY-pos6.8131ppm						bsl_inv_barthel	-0.808832	0.20673	-3.91251	0.000102612	0.00200193	0.445378	0.297	0.667883	6.8131
NOESY	NOESY-pos6.8136ppm						bsl_inv_barthel	-0.804739	0.206676	-3.89373	0.000110665	0.00203849	0.447204	0.29825	0.670551	6.8136
NOESY	NOESY-pos6.8142ppm						bsl_inv_barthel	-0.796292	0.206606	-3.85416	0.000129629	0.00212609	0.450998	0.300821	0.676147	6.8142
NOESY	NOESY-pos6.8147ppm						bsl_inv_barthel	-0.807112	0.206518	-3.90819	0.000104415	0.0020099	0.446145	0.297635	0.668756	6.8147
NOESY	NOESY-pos6.8153ppm						bsl_inv_barthel	-0.760248	0.206823	-3.67583	0.000259968	0.00306565	0.467551	0.311729	0.701262	6.8153
NOESY	NOESY-pos6.8158ppm						bsl_inv_barthel	-0.778428	0.20673	-3.76544	0.000183896	0.00250053	0.459127	0.306169	0.688502	6.8158
NOESY	NOESY-pos6.8164ppm						bsl_inv_barthel	-0.79506	0.206669	-3.84702	0.000133366	0.00215256	0.451554	0.301154	0.677065	6.8164
NOESY	NOESY-pos6.8169ppm						bsl_inv_barthel	-0.804538	0.206839	-3.88968	0.000112479	0.00204941	0.447294	0.298214	0.670901	6.8169
NOESY	NOESY-pos6.8175ppm						bsl_inv_barthel	-0.807643	0.206485	-3.91138	0.000103079	0.00200373	0.445908	0.297496	0.668358	6.8175
NOESY	NOESY-pos6.8186ppm						bsl_inv_barthel	-0.834643	0.206347	-4.04484	5.97334e-05	0.00188715	0.434029	0.289649	0.650378	6.8186
NOESY	NOESY-pos6.818ppm						bsl_inv_barthel	-0.820343	0.206287	-3.97672	7.90709e-05	0.00191446	0.44028	0.293856	0.659666	6.818
NOESY	NOESY-pos6.8191ppm						bsl_inv_barthel	-0.811072	0.206523	-3.92727	9.66747e-05	0.00196917	0.444381	0.296456	0.666119	6.8191
NOESY	NOESY-pos6.8197ppm						bsl_inv_barthel	-0.844706	0.206281	-4.09492	4.84802e-05	0.00188715	0.429684	0.286786	0.643782	6.8197
NOESY	NOESY-pos6.8202ppm						bsl_inv_barthel	-0.828901	0.206158	-4.02072	6.60007e-05	0.00188715	0.436529	0.291426	0.653879	6.8202
NOESY	NOESY-pos6.8208ppm						bsl_inv_barthel	-0.808665	0.206178	-3.92217	9.86878e-05	0.00197462	0.445452	0.297371	0.667273	6.8208
NOESY	NOESY-pos6.8213ppm						bsl_inv_barthel	-0.843111	0.206012	-4.09252	4.89707e-05	0.00188715	0.43037	0.287396	0.644471	6.8213
NOESY	NOESY-pos6.8219ppm						bsl_inv_barthel	-0.8558	0.205759	-4.15924	3.69621e-05	0.00188715	0.424943	0.283913	0.636028	6.8219
NOESY	NOESY-pos6.8224ppm						bsl_inv_barthel	-0.826719	0.20627	-4.00795	6.95663e-05	0.00188715	0.437483	0.291998	0.655452	6.8224
NOESY	NOESY-pos6.8235ppm						bsl_inv_barthel	-0.842278	0.206132	-4.08611	5.03016e-05	0.00188715	0.430728	0.287568	0.645158	6.8235
NOESY	NOESY-pos6.823ppm						bsl_inv_barthel	-0.813216	0.206423	-3.93955	9.19849e-05	0.00194545	0.44343	0.295879	0.664563	6.823
NOESY	NOESY-pos6.8241ppm						bsl_inv_barthel	-0.884371	0.205652	-4.30034	2.01316e-05	0.00188715	0.412974	0.275974	0.617983	6.8241
NOESY	NOESY-pos6.8246ppm						bsl_inv_barthel	-0.853352	0.205893	-4.14465	3.93215e-05	0.00188715	0.425985	0.284534	0.637754	6.8246
NOESY	NOESY-pos6.8252ppm						bsl_inv_barthel	-0.859887	0.205739	-4.17951	3.39092e-05	0.00188715	0.42321	0.282766	0.633409	6.8252
NOESY	NOESY-pos6.8257ppm						bsl_inv_barthel	-0.841364	0.205727	-4.08971	4.95503e-05	0.00188715	0.431122	0.288059	0.645236	6.8257
NOESY	NOESY-pos6.8263ppm						bsl_inv_barthel	-0.813416	0.206072	-3.94725	8.91569e-05	0.00193386	0.443341	0.296023	0.663972	6.8263
NOESY	NOESY-pos6.8268ppm						bsl_inv_barthel	-0.855423	0.205771	-4.15717	3.72891e-05	0.00188715	0.425103	0.284014	0.636283	6.8268
NOESY	NOESY-pos6.8274ppm						bsl_inv_barthel	-0.815169	0.206012	-3.9569	8.57266e-05	0.00192059	0.442564	0.295539	0.662731	6.8274
NOESY	NOESY-pos6.8279ppm						bsl_inv_barthel	-0.866378	0.205905	-4.20766	3.00644e-05	0.00188715	0.420472	0.280845	0.629516	6.8279
NOESY	NOESY-pos6.8285ppm						bsl_inv_barthel	-0.843292	0.206223	-4.08923	4.96506e-05	0.00188715	0.430292	0.287225	0.644619	6.8285
NOESY	NOESY-pos6.8296ppm						bsl_inv_barthel	-0.861058	0.206171	-4.17642	3.43577e-05	0.00188715	0.422715	0.282196	0.633204	6.8296
NOESY	NOESY-pos6.829ppm						bsl_inv_barthel	-0.851303	0.206184	-4.12885	4.20364e-05	0.00188715	0.426858	0.284955	0.639428	6.829
NOESY	NOESY-pos6.8301ppm						bsl_inv_barthel	-0.869997	0.206195	-4.21929	2.85998e-05	0.00188715	0.418953	0.279672	0.627598	6.8301
NOESY	NOESY-pos6.8307ppm						bsl_inv_barthel	-0.80815	0.206626	-3.91117	0.000103166	0.00200373	0.445682	0.297263	0.668203	6.8307
NOESY	NOESY-pos6.8312ppm						bsl_inv_barthel	-0.83587	0.206223	-4.05324	5.76885e-05	0.00188715	0.433497	0.289365	0.649421	6.8312
NOESY	NOESY-pos6.8318ppm						bsl_inv_barthel	-0.862915	0.205901	-4.19092	3.22976e-05	0.00188715	0.42193	0.281822	0.631695	6.8318
NOESY	NOESY-pos6.8323ppm						bsl_inv_barthel	-0.840757	0.206444	-4.07257	5.32287e-05	0.00188715	0.431384	0.287829	0.646535	6.8323
NOESY	NOESY-pos6.8329ppm						bsl_inv_barthel	-0.849842	0.206204	-4.12136	4.33837e-05	0.00188715	0.427482	0.28536	0.640387	6.8329
NOESY	NOESY-pos6.8334ppm						bsl_inv_barthel	-0.821879	0.206592	-3.97828	7.85664e-05	0.00191446	0.439605	0.29323	0.659047	6.8334
NOESY	NOESY-pos6.8345ppm						bsl_inv_barthel	-0.887884	0.206039	-4.30929	1.93588e-05	0.00188715	0.411526	0.274797	0.616285	6.8345
NOESY	NOESY-pos6.834ppm						bsl_inv_barthel	-0.852877	0.206505	-4.13005	4.1823e-05	0.00188715	0.426187	0.284328	0.638824	6.834
NOESY	NOESY-pos6.8351ppm						bsl_inv_barthel	-0.914111	0.205799	-4.44176	1.07621e-05	0.00188715	0.400873	0.26781	0.600049	6.8351
NOESY	NOESY-pos6.8356ppm						bsl_inv_barthel	-0.858475	0.206068	-4.16597	3.59209e-05	0.00188715	0.423808	0.282983	0.634714	6.8356
NOESY	NOESY-pos6.8362ppm						bsl_inv_barthel	-0.838685	0.206079	-4.06973	5.38629e-05	0.00188715	0.432278	0.288633	0.647413	6.8362
NOESY	NOESY-pos6.8367ppm						bsl_inv_barthel	-0.842193	0.205944	-4.08944	4.96075e-05	0.00188715	0.430765	0.287698	0.644975	6.8367
NOESY	NOESY-pos6.8373ppm						bsl_inv_barthel	-0.82627	0.206068	-4.00969	6.90689e-05	0.00188715	0.437679	0.292245	0.655487	6.8373
NOESY	NOESY-pos6.8378ppm						bsl_inv_barthel	-0.808633	0.20622	-3.92121	9.90736e-05	0.00197882	0.445467	0.297356	0.66735	6.8378
NOESY	NOESY-pos6.8384ppm						bsl_inv_barthel	-0.836489	0.206295	-4.05482	5.73101e-05	0.00188715	0.433229	0.289145	0.649111	6.8384
NOESY	NOESY-pos6.8389ppm						bsl_inv_barthel	-0.842355	0.20619	-4.08534	5.04643e-05	0.00188715	0.430695	0.287513	0.645182	6.8389
NOESY	NOESY-pos6.8395ppm						bsl_inv_barthel	-0.845622	0.205988	-4.10521	4.64341e-05	0.00188715	0.42929	0.286689	0.642823	6.8395
NOESY	NOESY-pos6.8406ppm						bsl_inv_barthel	-0.86982	0.20605	-4.2214	2.83419e-05	0.00188715	0.419027	0.279801	0.627531	6.8406
NOESY	NOESY-pos6.8411ppm						bsl_inv_barthel	-0.875513	0.205941	-4.25128	2.49153e-05	0.00188715	0.416648	0.278272	0.623835	6.8411
NOESY	NOESY-pos6.8417ppm						bsl_inv_barthel	-0.819455	0.206603	-3.96633	8.24964e-05	0.00191677	0.440672	0.293935	0.660662	6.8417
NOESY	NOESY-pos6.8422ppm						bsl_inv_barthel	-0.814381	0.206589	-3.94203	9.10639e-05	0.00194088	0.442914	0.295438	0.664005	6.8422
NOESY	NOESY-pos6.8428ppm						bsl_inv_barthel	-0.841309	0.20635	-4.07709	5.22343e-05	0.00188715	0.431146	0.287723	0.64606	6.8428
NOESY	NOESY-pos6.8433ppm						bsl_inv_barthel	-0.856249	0.206115	-4.15423	3.77565e-05	0.00188715	0.424753	0.283588	0.636186	6.8433
NOESY	NOESY-pos6.8439ppm						bsl_inv_barthel	-0.876723	0.206261	-4.25055	2.49942e-05	0.00188715	0.416144	0.277761	0.623472	6.8439
NOESY	NOESY-pos6.8444ppm						bsl_inv_barthel	-0.877512	0.206057	-4.25859	2.41395e-05	0.00188715	0.415816	0.277653	0.622731	6.8444
NOESY	NOESY-pos6.8455ppm						bsl_inv_barthel	-0.855478	0.206291	-4.14695	3.89399e-05	0.00188715	0.42508	0.283709	0.636897	6.8455
NOESY	NOESY-pos6.845ppm						bsl_inv_barthel	-0.850501	0.206196	-4.12472	4.27748e-05	0.00188715	0.427201	0.285177	0.639956	6.845
NOESY	NOESY-pos6.8461ppm						bsl_inv_barthel	-0.855936	0.206581	-4.14334	3.9539e-05	0.00188715	0.424885	0.283417	0.636967	6.8461
NOESY	NOESY-pos6.8466ppm						bsl_inv_barthel	-0.815635	0.206821	-3.94368	9.04582e-05	0.00193813	0.442358	0.294934	0.663474	6.8466
NOESY	NOESY-pos6.8472ppm						bsl_inv_barthel	-0.841726	0.206787	-4.0705	5.36902e-05	0.00188715	0.430966	0.287358	0.646344	6.8472
NOESY	NOESY-pos6.8477ppm						bsl_inv_barthel	-0.859011	0.206059	-4.16876	3.54965e-05	0.00188715	0.423581	0.282836	0.634362	6.8477
NOESY	NOESY-pos6.8483ppm						bsl_inv_barthel	-0.880693	0.20621	-4.27085	2.28893e-05	0.00188715	0.414495	0.276688	0.620939	6.8483
NOESY	NOESY-pos6.8488ppm						bsl_inv_barthel	-0.881015	0.206064	-4.27544	2.24374e-05	0.00188715	0.414362	0.276678	0.620562	6.8488
NOESY	NOESY-pos6.8494ppm						bsl_inv_barthel	-0.875609	0.206023	-4.25005	2.50482e-05	0.00188715	0.416608	0.2782	0.623876	6.8494
NOESY	NOESY-pos6.8499ppm						bsl_inv_barthel	-0.832036	0.206424	-4.03072	6.33294e-05	0.00188715	0.435162	0.290362	0.652173	6.8499
NOESY	NOESY-pos6.84ppm						bsl_inv_barthel	-0.864696	0.205982	-4.19792	3.13451e-05	0.00188715	0.42118	0.281276	0.630671	6.84
NOESY	NOESY-pos6.8505ppm						bsl_inv_barthel	-0.833349	0.206427	-4.03701	6.1704e-05	0.00188715	0.434592	0.289979	0.651322	6.8505
NOESY	NOESY-pos6.8516ppm						bsl_inv_barthel	-0.829427	0.206713	-4.01246	6.82852e-05	0.00188715	0.436299	0.290956	0.654247	6.8516
NOESY	NOESY-pos6.851ppm						bsl_inv_barthel	-0.861852	0.206362	-4.1764	3.43611e-05	0.00188715	0.422379	0.281866	0.632939	6.851
NOESY	NOESY-pos6.8521ppm						bsl_inv_barthel	-0.816204	0.206888	-3.94515	8.9919e-05	0.00193604	0.442107	0.294727	0.663183	6.8521
NOESY	NOESY-pos6.8527ppm						bsl_inv_barthel	-0.839868	0.206555	-4.06607	5.46905e-05	0.00188715	0.431767	0.288022	0.647252	6.8527
NOESY	NOESY-pos6.8532ppm						bsl_inv_barthel	-0.854158	0.206223	-4.14191	3.97797e-05	0.00188715	0.425642	0.284121	0.637654	6.8532
NOESY	NOESY-pos6.8538ppm						bsl_inv_barthel	-0.806207	0.20662	-3.90189	0.000107094	0.00202195	0.446549	0.297845	0.669494	6.8538
NOESY	NOESY-pos6.8543ppm						bsl_inv_barthel	-0.811753	0.206777	-3.92574	9.72736e-05	0.00196917	0.444079	0.296107	0.665997	6.8543
NOESY	NOESY-pos6.8549ppm						bsl_inv_barthel	-0.8073	0.206616	-3.90725	0.000104809	0.00201149	0.446061	0.297522	0.668758	6.8549
NOESY	NOESY-pos6.8554ppm						bsl_inv_barthel	-0.827009	0.206628	-4.00241	7.11668e-05	0.00188793	0.437355	0.291709	0.655721	6.8554
NOESY	NOESY-pos6.8565ppm						bsl_inv_barthel	-0.828696	0.206797	-4.00728	6.97568e-05	0.00188715	0.436618	0.29112	0.654835	6.8565
NOESY	NOESY-pos6.856ppm						bsl_inv_barthel	-0.81506	0.206719	-3.94284	9.07673e-05	0.00193868	0.442613	0.295162	0.663723	6.856
NOESY	NOESY-pos6.8571ppm						bsl_inv_barthel	-0.827342	0.206708	-4.00247	7.11512e-05	0.00188793	0.43721	0.291566	0.655607	6.8571
NOESY	NOESY-pos6.8576ppm						bsl_inv_barthel	-0.843595	0.206636	-4.08252	5.10625e-05	0.00188715	0.430161	0.286906	0.644946	6.8576
NOESY	NOESY-pos6.8582ppm						bsl_inv_barthel	-0.857653	0.206704	-4.14918	3.85742e-05	0.00188715	0.424156	0.282863	0.636028	6.8582
NOESY	NOESY-pos6.8587ppm						bsl_inv_barthel	-0.844101	0.206489	-4.08787	4.99334e-05	0.00188715	0.429944	0.286843	0.644434	6.8587
NOESY	NOESY-pos6.8593ppm						bsl_inv_barthel	-0.846655	0.206723	-4.09559	4.83447e-05	0.00188715	0.428847	0.28598	0.643086	6.8593
NOESY	NOESY-pos6.8598ppm						bsl_inv_barthel	-0.841338	0.206585	-4.07261	5.32206e-05	0.00188715	0.431133	0.287583	0.646338	6.8598
NOESY	NOESY-pos6.8604ppm						bsl_inv_barthel	-0.845412	0.20656	-4.09282	4.89093e-05	0.00188715	0.42938	0.286428	0.643679	6.8604
NOESY	NOESY-pos6.8609ppm						bsl_inv_barthel	-0.853884	0.206462	-4.13579	4.08219e-05	0.00188715	0.425758	0.284066	0.638127	6.8609
NOESY	NOESY-pos6.8615ppm						bsl_inv_barthel	-0.84545	0.206552	-4.09316	4.88392e-05	0.00188715	0.429364	0.286421	0.643645	6.8615
NOESY	NOESY-pos6.8626ppm						bsl_inv_barthel	-0.845452	0.20695	-4.0853	5.04733e-05	0.00188715	0.429363	0.286197	0.644146	6.8626
NOESY	NOESY-pos6.862ppm						bsl_inv_barthel	-0.829099	0.2067	-4.01111	6.86661e-05	0.00188715	0.436443	0.291058	0.654446	6.862
NOESY	NOESY-pos6.8631ppm						bsl_inv_barthel	-0.869604	0.207082	-4.19932	3.11574e-05	0.00188715	0.419117	0.279295	0.628938	6.8631
NOESY	NOESY-pos6.8637ppm						bsl_inv_barthel	-0.871045	0.206824	-4.21152	2.95706e-05	0.00188715	0.418514	0.279034	0.627715	6.8637
NOESY	NOESY-pos6.8642ppm						bsl_inv_barthel	-0.885002	0.207003	-4.27531	2.24505e-05	0.00188715	0.412713	0.275071	0.619231	6.8642
NOESY	NOESY-pos6.8648ppm						bsl_inv_barthel	-0.847433	0.207287	-4.0882	4.98646e-05	0.00188715	0.428514	0.285442	0.643297	6.8648
NOESY	NOESY-pos6.8653ppm						bsl_inv_barthel	-0.844902	0.207408	-4.07363	5.29942e-05	0.00188715	0.429599	0.286098	0.645079	6.8653
NOESY	NOESY-pos6.8659ppm						bsl_inv_barthel	-0.855693	0.207716	-4.11954	4.37188e-05	0.00188715	0.424989	0.282857	0.638541	6.8659
NOESY	NOESY-pos6.8664ppm						bsl_inv_barthel	-0.853015	0.207384	-4.11322	4.48963e-05	0.00188715	0.426128	0.2838	0.639836	6.8664
NOESY	NOESY-pos6.8675ppm						bsl_inv_barthel	-0.85707	0.208167	-4.11723	4.4146e-05	0.00188715	0.424404	0.282218	0.638226	6.8675
NOESY	NOESY-pos6.867ppm						bsl_inv_barthel	-0.855076	0.207484	-4.12116	4.34208e-05	0.00188715	0.425251	0.28316	0.638645	6.867
NOESY	NOESY-pos6.8681ppm						bsl_inv_barthel	-0.867197	0.208018	-4.16885	3.54838e-05	0.00188715	0.420127	0.279455	0.631611	6.8681
NOESY	NOESY-pos6.8686ppm						bsl_inv_barthel	-0.826936	0.208593	-3.96435	8.31654e-05	0.0019201	0.437387	0.290608	0.658301	6.8686
NOESY	NOESY-pos6.8692ppm						bsl_inv_barthel	-0.813966	0.20885	-3.89737	0.000109058	0.00202869	0.443097	0.294254	0.66723	6.8692
NOESY	NOESY-pos6.8697ppm						bsl_inv_barthel	-0.830158	0.208504	-3.9815	7.75389e-05	0.00191121	0.435981	0.289724	0.656068	6.8697
NOESY	NOESY-pos6.8703ppm						bsl_inv_barthel	-0.856997	0.208757	-4.10524	4.64279e-05	0.00188715	0.424435	0.281912	0.639011	6.8703
NOESY	NOESY-pos6.8708ppm						bsl_inv_barthel	-0.876039	0.208537	-4.20087	3.09511e-05	0.00188715	0.416429	0.276713	0.626688	6.8708
NOESY	NOESY-pos6.8714ppm						bsl_inv_barthel	-0.908523	0.208441	-4.35865	1.55827e-05	0.00188715	0.403119	0.26792	0.606544	6.8714
NOESY	NOESY-pos6.8719ppm						bsl_inv_barthel	-0.868757	0.208973	-4.15727	3.72732e-05	0.00188715	0.419472	0.278498	0.631808	6.8719
NOESY	NOESY-pos6.8725ppm						bsl_inv_barthel	-0.852754	0.209098	-4.07825	5.19814e-05	0.00188715	0.426239	0.282921	0.642157	6.8725
NOESY	NOESY-pos6.8736ppm						bsl_inv_barthel	-0.820317	0.209588	-3.91395	0.000102019	0.00199938	0.440292	0.291968	0.663966	6.8736
NOESY	NOESY-pos6.873ppm						bsl_inv_barthel	-0.845672	0.20932	-4.04009	6.09213e-05	0.00188715	0.429269	0.284808	0.647003	6.873
NOESY	NOESY-pos6.8741ppm						bsl_inv_barthel	-0.838926	0.209684	-4.0009	7.16112e-05	0.00188793	0.432174	0.286531	0.651847	6.8741
NOESY	NOESY-pos6.8747ppm						bsl_inv_barthel	-0.831944	0.209387	-3.97323	8.02046e-05	0.0019147	0.435202	0.288707	0.656033	6.8747
NOESY	NOESY-pos6.8752ppm						bsl_inv_barthel	-0.797987	0.210076	-3.79857	0.000161516	0.00233138	0.450235	0.298276	0.679609	6.8752
NOESY	NOESY-pos6.8758ppm						bsl_inv_barthel	-0.788799	0.210395	-3.74913	0.000195961	0.00259909	0.45439	0.300841	0.686311	6.8758
NOESY	NOESY-pos6.8763ppm						bsl_inv_barthel	-0.790825	0.210551	-3.75598	0.000190807	0.0025586	0.453471	0.30014	0.685131	6.8763
NOESY	NOESY-pos6.8769ppm						bsl_inv_barthel	-0.807504	0.210215	-3.84133	0.000136411	0.00217519	0.44597	0.29537	0.673355	6.8769
NOESY	NOESY-pos6.8774ppm						bsl_inv_barthel	-0.790142	0.210511	-3.75345	0.000192693	0.00257455	0.45378	0.300369	0.685545	6.8774
NOESY	NOESY-pos6.8785ppm						bsl_inv_barthel	-0.794438	0.210858	-3.76764	0.000182319	0.00248912	0.451835	0.298878	0.683071	6.8785
NOESY	NOESY-pos6.878ppm						bsl_inv_barthel	-0.763109	0.211105	-3.61484	0.000327732	0.00358587	0.466215	0.308241	0.705151	6.878
NOESY	NOESY-pos6.8791ppm						bsl_inv_barthel	-0.783833	0.210822	-3.71799	0.000221091	0.00277413	0.456653	0.302086	0.690305	6.8791
NOESY	NOESY-pos6.8796ppm						bsl_inv_barthel	-0.821632	0.210647	-3.90051	0.000107688	0.00202471	0.439714	0.29098	0.664471	6.8796
NOESY	NOESY-pos6.8802ppm						bsl_inv_barthel	-0.811496	0.210952	-3.84684	0.000133461	0.00215313	0.444193	0.293769	0.671641	6.8802
NOESY	NOESY-pos6.8807ppm						bsl_inv_barthel	-0.800945	0.210619	-3.80281	0.000158842	0.00231102	0.448905	0.297079	0.678323	6.8807
NOESY	NOESY-pos6.8813ppm						bsl_inv_barthel	-0.759038	0.210673	-3.60292	0.000342778	0.00369317	0.468117	0.30976	0.707429	6.8813
NOESY	NOESY-pos6.8818ppm						bsl_inv_barthel	-0.759612	0.210389	-3.61052	0.000333111	0.00362458	0.467848	0.309755	0.706629	6.8818
NOESY	NOESY-pos6.8824ppm						bsl_inv_barthel	-0.808583	0.209893	-3.85236	0.000130559	0.00213304	0.445489	0.295238	0.672204	6.8824
NOESY	NOESY-pos6.8829ppm						bsl_inv_barthel	-0.783153	0.210595	-3.71875	0.000220436	0.00276908	0.456963	0.302426	0.690468	6.8829
NOESY	NOESY-pos6.8835ppm						bsl_inv_barthel	-0.784031	0.211582	-3.70556	0.000231941	0.00285296	0.456562	0.301576	0.691197	6.8835
NOESY	NOESY-pos6.8846ppm						bsl_inv_barthel	-0.823141	0.2102	-3.91599	0.000101182	0.00199938	0.43905	0.290796	0.662888	6.8846
NOESY	NOESY-pos6.884ppm						bsl_inv_barthel	-0.827663	0.210602	-3.92998	9.5622e-05	0.00195994	0.43707	0.289256	0.660418	6.884
NOESY	NOESY-pos6.8851ppm						bsl_inv_barthel	-0.795021	0.209379	-3.79704	0.000162488	0.00233813	0.451572	0.299571	0.680697	6.8851
NOESY	NOESY-pos6.8857ppm						bsl_inv_barthel	-0.754002	0.20835	-3.61893	0.000322714	0.003541	0.47048	0.312745	0.70777	6.8857
NOESY	NOESY-pos6.8862ppm						bsl_inv_barthel	-0.757452	0.206958	-3.65993	0.000276242	0.00318537	0.46886	0.312519	0.703411	6.8862
NOESY	NOESY-pos6.8868ppm						bsl_inv_barthel	-0.741001	0.206859	-3.58216	0.000370533	0.00389531	0.476637	0.317765	0.714939	6.8868
NOESY	NOESY-pos6.8873ppm						bsl_inv_barthel	-0.686929	0.20707	-3.31737	0.000967837	0.00808706	0.503119	0.335281	0.754974	6.8873
NOESY	NOESY-pos6.8879ppm						bsl_inv_barthel	-0.687195	0.210433	-3.26562	0.00115924	0.00934008	0.502985	0.332989	0.759765	6.8879
NOESY	NOESY-pos6.8884ppm						bsl_inv_barthel	-0.77422	0.228039	-3.39513	0.000734734	0.00649717	0.461063	0.294883	0.720893	6.8884
NOESY	NOESY-pos6.8889ppm						bsl_inv_barthel	-0.909798	0.231752	-3.92574	9.72765e-05	0.00196917	0.402606	0.255628	0.63409	6.8889
NOESY	NOESY-pos6.8895ppm						bsl_inv_barthel	-0.916724	0.222093	-4.12766	4.22482e-05	0.00188715	0.399827	0.258715	0.617904	6.8895
NOESY	NOESY-pos6.8906ppm						bsl_inv_barthel	-0.835224	0.211732	-3.94473	9.00726e-05	0.00193604	0.433777	0.286442	0.656896	6.8906
NOESY	NOESY-pos6.8911ppm						bsl_inv_barthel	-0.841172	0.211724	-3.97296	8.02934e-05	0.00191599	0.431205	0.284748	0.652991	6.8911
NOESY	NOESY-pos6.8917ppm						bsl_inv_barthel	-0.88836	0.214645	-4.13873	4.03174e-05	0.00188715	0.41133	0.270073	0.62647	6.8917
NOESY	NOESY-pos6.8922ppm						bsl_inv_barthel	-0.909327	0.21637	-4.20265	3.07158e-05	0.00188715	0.402795	0.263577	0.615548	6.8922
NOESY	NOESY-pos6.8928ppm						bsl_inv_barthel	-0.886475	0.214757	-4.12781	4.22215e-05	0.00188715	0.412106	0.270523	0.627789	6.8928
NOESY	NOESY-pos6.8933ppm						bsl_inv_barthel	-0.842983	0.212767	-3.962	8.39651e-05	0.00192059	0.430425	0.283652	0.653143	6.8933
NOESY	NOESY-pos6.8939ppm						bsl_inv_barthel	-0.858262	0.211642	-4.05526	5.72064e-05	0.00188715	0.423898	0.279968	0.641822	6.8939
NOESY	NOESY-pos6.8944ppm						bsl_inv_barthel	-0.819346	0.210866	-3.88562	0.000114324	0.00205679	0.44072	0.291521	0.666278	6.8944
NOESY	NOESY-pos6.8955ppm						bsl_inv_barthel	-0.803292	0.210488	-3.81633	0.000150603	0.00226492	0.447852	0.296458	0.67656	6.8955
NOESY	NOESY-pos6.895ppm						bsl_inv_barthel	-0.8246	0.210644	-3.91467	0.000101723	0.00199938	0.43841	0.29012	0.662497	6.895
NOESY	NOESY-pos6.8961ppm						bsl_inv_barthel	-0.822028	0.210044	-3.9136	0.00010216	0.00200096	0.439539	0.291209	0.663423	6.8961
NOESY	NOESY-pos6.8966ppm						bsl_inv_barthel	-0.851938	0.209064	-4.075	5.26909e-05	0.00188715	0.426588	0.283171	0.642639	6.8966
NOESY	NOESY-pos6.8972ppm						bsl_inv_barthel	-0.824963	0.20835	-3.95952	8.48178e-05	0.00192059	0.438251	0.291321	0.659286	6.8972
NOESY	NOESY-pos6.8977ppm						bsl_inv_barthel	-0.820232	0.208128	-3.94101	9.14437e-05	0.00194102	0.440329	0.29283	0.662124	6.8977
NOESY	NOESY-pos6.8983ppm						bsl_inv_barthel	-0.811919	0.20891	-3.88646	0.000113939	0.00205455	0.444005	0.294823	0.668676	6.8983
NOESY	NOESY-pos6.8988ppm						bsl_inv_barthel	-0.866602	0.210358	-4.11966	4.36963e-05	0.00188715	0.420377	0.278342	0.634892	6.8988
NOESY	NOESY-pos6.8994ppm						bsl_inv_barthel	-0.887908	0.210725	-4.21359	2.93093e-05	0.00188715	0.411516	0.272279	0.621955	6.8994
NOESY	NOESY-pos6.8999ppm						bsl_inv_barthel	-0.860721	0.208983	-4.11862	4.3887e-05	0.00188715	0.422857	0.28074	0.636918	6.8999
NOESY	NOESY-pos6.89ppm						bsl_inv_barthel	-0.847237	0.215123	-3.93838	9.24238e-05	0.0019456	0.428597	0.281147	0.653381	6.89
NOESY	NOESY-pos6.9005ppm						bsl_inv_barthel	-0.777738	0.207721	-3.74415	0.000199786	0.00262124	0.459444	0.305786	0.690316	6.9005
NOESY	NOESY-pos6.9016ppm						bsl_inv_barthel	-0.735727	0.207471	-3.54616	0.000423727	0.0042829	0.479157	0.319062	0.719583	6.9016
NOESY	NOESY-pos6.901ppm						bsl_inv_barthel	-0.728943	0.20781	-3.50774	0.000488335	0.00477386	0.482419	0.321021	0.724962	6.901
NOESY	NOESY-pos6.9021ppm						bsl_inv_barthel	-0.758552	0.21198	-3.57842	0.000375758	0.0039286	0.468344	0.309118	0.709587	6.9021
NOESY	NOESY-pos6.9027ppm						bsl_inv_barthel	-0.88036	0.231806	-3.79784	0.000161978	0.00233313	0.414634	0.263237	0.653102	6.9027
NOESY	NOESY-pos6.9032ppm						bsl_inv_barthel	-0.956127	0.234083	-4.08457	5.06278e-05	0.00188715	0.384379	0.242943	0.608156	6.9032
NOESY	NOESY-pos6.9038ppm						bsl_inv_barthel	-0.931766	0.222369	-4.19018	3.2399e-05	0.00188715	0.393858	0.254715	0.609008	6.9038
NOESY	NOESY-pos6.9043ppm						bsl_inv_barthel	-0.900562	0.216031	-4.16866	3.55115e-05	0.00188715	0.406341	0.266073	0.620555	6.9043
NOESY	NOESY-pos6.9049ppm						bsl_inv_barthel	-0.872196	0.213084	-4.09321	4.88299e-05	0.00188715	0.418033	0.275315	0.634732	6.9049
NOESY	NOESY-pos6.9054ppm						bsl_inv_barthel	-0.910327	0.211308	-4.30805	1.94638e-05	0.00188715	0.402393	0.265938	0.608863	6.9054
NOESY	NOESY-pos6.9065ppm						bsl_inv_barthel	-0.871888	0.210539	-4.14121	3.98966e-05	0.00188715	0.418161	0.276777	0.631769	6.9065
NOESY	NOESY-pos6.906ppm						bsl_inv_barthel	-0.906203	0.210497	-4.30506	1.97199e-05	0.00188715	0.404056	0.267462	0.610407	6.906
NOESY	NOESY-pos6.9071ppm						bsl_inv_barthel	-0.853183	0.211241	-4.03891	6.12195e-05	0.00188715	0.426057	0.281615	0.644583	6.9071
NOESY	NOESY-pos6.9076ppm						bsl_inv_barthel	-0.850251	0.212251	-4.00587	7.01625e-05	0.00188715	0.427308	0.281883	0.647758	6.9076
NOESY	NOESY-pos6.9082ppm						bsl_inv_barthel	-0.852991	0.211626	-4.03064	6.33499e-05	0.00188715	0.426139	0.281456	0.645195	6.9082
NOESY	NOESY-pos6.9087ppm						bsl_inv_barthel	-0.871875	0.211432	-4.12366	4.29657e-05	0.00188715	0.418167	0.276296	0.632884	6.9087
NOESY	NOESY-pos6.9093ppm						bsl_inv_barthel	-0.884209	0.210742	-4.1957	3.16436e-05	0.00188715	0.413041	0.273279	0.624281	6.9093
NOESY	NOESY-pos6.9098ppm						bsl_inv_barthel	-0.88207	0.210463	-4.19109	3.22735e-05	0.00188715	0.413925	0.274014	0.625276	6.9098
NOESY	NOESY-pos6.9104ppm						bsl_inv_barthel	-0.876444	0.210354	-4.16653	3.58359e-05	0.00188715	0.416261	0.275619	0.628669	6.9104
NOESY	NOESY-pos6.9109ppm						bsl_inv_barthel	-0.861624	0.210258	-4.09794	4.78705e-05	0.00188715	0.422475	0.279786	0.637935	6.9109
NOESY	NOESY-pos6.9115ppm						bsl_inv_barthel	-0.89329	0.209565	-4.26258	2.37256e-05	0.00188715	0.409307	0.271434	0.617213	6.9115
NOESY	NOESY-pos6.9126ppm						bsl_inv_barthel	-0.890427	0.209459	-4.25108	2.49369e-05	0.00188715	0.41048	0.272268	0.618853	6.9126
NOESY	NOESY-pos6.912ppm						bsl_inv_barthel	-0.872789	0.209745	-4.16119	3.66579e-05	0.00188715	0.417785	0.276958	0.630219	6.912
NOESY	NOESY-pos6.9131ppm						bsl_inv_barthel	-0.907208	0.209142	-4.33776	1.70857e-05	0.00188715	0.40365	0.267904	0.608177	6.9131
NOESY	NOESY-pos6.9137ppm						bsl_inv_barthel	-0.870955	0.209107	-4.16511	3.60517e-05	0.00188715	0.418552	0.277814	0.630586	6.9137
NOESY	NOESY-pos6.9142ppm						bsl_inv_barthel	-0.885234	0.209263	-4.23024	2.72837e-05	0.00188715	0.412618	0.273791	0.621836	6.9142
NOESY	NOESY-pos6.9148ppm						bsl_inv_barthel	-0.907358	0.208901	-4.34349	1.66598e-05	0.00188715	0.403589	0.267991	0.607798	6.9148
NOESY	NOESY-pos6.9153ppm						bsl_inv_barthel	-0.909264	0.208925	-4.3521	1.60398e-05	0.00188715	0.402821	0.267468	0.60667	6.9153
NOESY	NOESY-pos6.9159ppm						bsl_inv_barthel	-0.89462	0.208951	-4.28148	2.18561e-05	0.00188715	0.408763	0.271399	0.61565	6.9159
NOESY	NOESY-pos6.9164ppm						bsl_inv_barthel	-0.894446	0.208718	-4.28544	2.14829e-05	0.00188715	0.408834	0.271571	0.615476	6.9164
NOESY	NOESY-pos6.9175ppm						bsl_inv_barthel	-0.921133	0.208369	-4.42068	1.18278e-05	0.00188715	0.398068	0.2646	0.598859	6.9175
NOESY	NOESY-pos6.917ppm						bsl_inv_barthel	-0.898381	0.208542	-4.30792	1.94753e-05	0.00188715	0.407229	0.270598	0.612848	6.917
NOESY	NOESY-pos6.9181ppm						bsl_inv_barthel	-0.912634	0.208374	-4.37979	1.41904e-05	0.00188715	0.401465	0.266856	0.603976	6.9181
NOESY	NOESY-pos6.9186ppm						bsl_inv_barthel	-0.924969	0.208131	-4.44417	1.06464e-05	0.00188715	0.396544	0.26371	0.596288	6.9186
NOESY	NOESY-pos6.9192ppm						bsl_inv_barthel	-0.953066	0.208016	-4.5817	5.69427e-06	0.00188715	0.385557	0.256461	0.579636	6.9192
NOESY	NOESY-pos6.9197ppm						bsl_inv_barthel	-0.876909	0.208558	-4.20463	3.04563e-05	0.00188715	0.416067	0.276462	0.626168	6.9197
NOESY	NOESY-pos6.9203ppm						bsl_inv_barthel	-0.878194	0.208621	-4.20951	2.98265e-05	0.00188715	0.415533	0.276072	0.625442	6.9203
NOESY	NOESY-pos6.9208ppm						bsl_inv_barthel	-0.898892	0.20821	-4.31725	1.86959e-05	0.00188715	0.40702	0.270635	0.612135	6.9208
NOESY	NOESY-pos6.9214ppm						bsl_inv_barthel	-0.899237	0.208053	-4.32216	1.82975e-05	0.00188715	0.40688	0.270625	0.611737	6.9214
NOESY	NOESY-pos6.9219ppm						bsl_inv_barthel	-0.890645	0.208333	-4.27509	2.24719e-05	0.00188715	0.410391	0.27281	0.617355	6.9219
NOESY	NOESY-pos6.9225ppm						bsl_inv_barthel	-0.945588	0.207488	-4.5573	6.37016e-06	0.00188715	0.388451	0.258654	0.583383	6.9225
NOESY	NOESY-pos6.9236ppm						bsl_inv_barthel	-0.928128	0.208129	-4.45938	9.94228e-06	0.00188715	0.395293	0.262879	0.594405	6.9236
NOESY	NOESY-pos6.923ppm						bsl_inv_barthel	-0.931635	0.207564	-4.48842	8.72028e-06	0.00188715	0.393909	0.262249	0.591668	6.923
NOESY	NOESY-pos6.9241ppm						bsl_inv_barthel	-0.938895	0.208036	-4.51315	7.79428e-06	0.00188715	0.39106	0.260112	0.587931	6.9241
NOESY	NOESY-pos6.9247ppm						bsl_inv_barthel	-0.885429	0.208328	-4.25017	2.50353e-05	0.00188715	0.412537	0.27424	0.620577	6.9247
NOESY	NOESY-pos6.9252ppm						bsl_inv_barthel	-0.886776	0.208237	-4.25849	2.41506e-05	0.00188715	0.411982	0.273919	0.619631	6.9252
NOESY	NOESY-pos6.9258ppm						bsl_inv_barthel	-0.899833	0.208062	-4.32482	1.80853e-05	0.00188715	0.406638	0.270459	0.611384	6.9258
NOESY	NOESY-pos6.9263ppm						bsl_inv_barthel	-0.886642	0.20825	-4.25758	2.4245e-05	0.00188715	0.412037	0.273949	0.61973	6.9263
NOESY	NOESY-pos6.9269ppm						bsl_inv_barthel	-0.894293	0.207873	-4.3021	1.9977e-05	0.00188715	0.408897	0.272062	0.614553	6.9269
NOESY	NOESY-pos6.9274ppm						bsl_inv_barthel	-0.907645	0.207916	-4.36544	1.51219e-05	0.00188715	0.403473	0.268431	0.606452	6.9274
NOESY	NOESY-pos6.9285ppm						bsl_inv_barthel	-0.895625	0.207998	-4.30593	1.96452e-05	0.00188715	0.408352	0.271634	0.613884	6.9285
NOESY	NOESY-pos6.928ppm						bsl_inv_barthel	-0.900169	0.207897	-4.32988	1.76878e-05	0.00188715	0.406501	0.270456	0.61098	6.928
NOESY	NOESY-pos6.9291ppm						bsl_inv_barthel	-0.904204	0.207946	-4.34826	1.63138e-05	0.00188715	0.404864	0.26934	0.608578	6.9291
NOESY	NOESY-pos6.9296ppm						bsl_inv_barthel	-0.897171	0.208226	-4.30864	1.94139e-05	0.00188715	0.407721	0.271093	0.61321	6.9296
NOESY	NOESY-pos6.9302ppm						bsl_inv_barthel	-0.906141	0.207776	-4.36115	1.54112e-05	0.00188715	0.404081	0.268909	0.607198	6.9302
NOESY	NOESY-pos6.9307ppm						bsl_inv_barthel	-0.89234	0.207774	-4.29476	2.06275e-05	0.00188715	0.409696	0.272647	0.615634	6.9307
NOESY	NOESY-pos6.9313ppm						bsl_inv_barthel	-0.895944	0.207731	-4.31301	1.90465e-05	0.00188715	0.408222	0.271689	0.613367	6.9313
NOESY	NOESY-pos6.9318ppm						bsl_inv_barthel	-0.877962	0.208157	-4.21778	2.87863e-05	0.00188715	0.415629	0.276388	0.625019	6.9318
NOESY	NOESY-pos6.9324ppm						bsl_inv_barthel	-0.874213	0.208228	-4.19835	3.12866e-05	0.00188715	0.41719	0.277388	0.627453	6.9324
NOESY	NOESY-pos6.9329ppm						bsl_inv_barthel	-0.841562	0.2085	-4.03627	6.18917e-05	0.00188715	0.431037	0.286441	0.648624	6.9329
NOESY	NOESY-pos6.9335ppm						bsl_inv_barthel	-0.816371	0.208875	-3.90841	0.000104321	0.00200951	0.442033	0.293533	0.665661	6.9335
NOESY	NOESY-pos6.9346ppm						bsl_inv_barthel	-0.83106	0.208907	-3.97814	7.86106e-05	0.00191446	0.435587	0.289235	0.655994	6.9346
NOESY	NOESY-pos6.934ppm						bsl_inv_barthel	-0.857783	0.20877	-4.10874	4.57493e-05	0.00188715	0.424101	0.281683	0.638526	6.934
NOESY	NOESY-pos6.9351ppm						bsl_inv_barthel	-0.812716	0.20879	-3.89251	0.000111209	0.00204165	0.443651	0.294657	0.667986	6.9351
NOESY	NOESY-pos6.9357ppm						bsl_inv_barthel	-0.836803	0.20868	-4.00998	6.89856e-05	0.00188715	0.433093	0.287706	0.651948	6.9357
NOESY	NOESY-pos6.9362ppm						bsl_inv_barthel	-0.850195	0.208246	-4.08265	5.10354e-05	0.00188715	0.427332	0.28412	0.642728	6.9362
NOESY	NOESY-pos6.9368ppm						bsl_inv_barthel	-0.901343	0.207928	-4.33488	1.73032e-05	0.00188715	0.406024	0.270122	0.6103	6.9368
NOESY	NOESY-pos6.9373ppm						bsl_inv_barthel	-0.850375	0.20813	-4.08578	5.0372e-05	0.00188715	0.427255	0.284134	0.642467	6.9373
NOESY	NOESY-pos6.9379ppm						bsl_inv_barthel	-0.872205	0.208209	-4.18909	3.25501e-05	0.00188715	0.418029	0.277956	0.62869	6.9379
NOESY	NOESY-pos6.9384ppm						bsl_inv_barthel	-0.888506	0.207645	-4.27897	2.20958e-05	0.00188715	0.41127	0.273764	0.617842	6.9384
NOESY	NOESY-pos6.9395ppm						bsl_inv_barthel	-0.889249	0.207366	-4.28831	2.12162e-05	0.00188715	0.410964	0.27371	0.617046	6.9395
NOESY	NOESY-pos6.939ppm						bsl_inv_barthel	-0.863223	0.207514	-4.15982	3.6871e-05	0.00188715	0.421801	0.280846	0.6335	6.939
NOESY	NOESY-pos6.9401ppm						bsl_inv_barthel	-0.917776	0.207122	-4.43109	1.12897e-05	0.00188715	0.399406	0.26614	0.599406	6.9401
NOESY	NOESY-pos6.9406ppm						bsl_inv_barthel	-0.897447	0.207113	-4.33313	1.74369e-05	0.00188715	0.407609	0.27161	0.611705	6.9406
NOESY	NOESY-pos6.9412ppm						bsl_inv_barthel	-0.88874	0.207403	-4.28508	2.15162e-05	0.00188715	0.411173	0.273829	0.617405	6.9412
NOESY	NOESY-pos6.9417ppm						bsl_inv_barthel	-0.904654	0.207419	-4.36149	1.53882e-05	0.00188715	0.404682	0.269498	0.607676	6.9417
NOESY	NOESY-pos6.9423ppm						bsl_inv_barthel	-0.871127	0.207714	-4.19387	3.18918e-05	0.00188715	0.41848	0.278525	0.628759	6.9423
NOESY	NOESY-pos6.9428ppm						bsl_inv_barthel	-0.919477	0.207487	-4.43149	1.12696e-05	0.00188715	0.398728	0.265497	0.598816	6.9428
NOESY	NOESY-pos6.9434ppm						bsl_inv_barthel	-0.871128	0.207913	-4.18988	3.24411e-05	0.00188715	0.418479	0.278417	0.629003	6.9434
NOESY	NOESY-pos6.9439ppm						bsl_inv_barthel	-0.850897	0.207835	-4.09409	4.86493e-05	0.00188715	0.427032	0.28415	0.641761	6.9439
NOESY	NOESY-pos6.9445ppm						bsl_inv_barthel	-0.922773	0.207583	-4.44532	1.05912e-05	0.00188715	0.397415	0.264574	0.596957	6.9445
NOESY	NOESY-pos6.9456ppm						bsl_inv_barthel	-0.879847	0.207427	-4.24173	2.59656e-05	0.00188715	0.414846	0.276263	0.622949	6.9456
NOESY	NOESY-pos6.945ppm						bsl_inv_barthel	-0.890837	0.207576	-4.29161	2.0913e-05	0.00188715	0.410312	0.273163	0.616321	6.945
NOESY	NOESY-pos6.9461ppm						bsl_inv_barthel	-0.867802	0.207325	-4.1857	3.30253e-05	0.00188715	0.419874	0.279666	0.630373	6.9461
NOESY	NOESY-pos6.9467ppm						bsl_inv_barthel	-0.856049	0.207261	-4.1303	4.17794e-05	0.00188715	0.424837	0.283008	0.637744	6.9467
NOESY	NOESY-pos6.9472ppm						bsl_inv_barthel	-0.843103	0.20742	-4.06471	5.50014e-05	0.00188715	0.430373	0.286606	0.646256	6.9472
NOESY	NOESY-pos6.9478ppm						bsl_inv_barthel	-0.832821	0.207369	-4.01614	6.72593e-05	0.00188715	0.434821	0.289597	0.652869	6.9478
NOESY	NOESY-pos6.9483ppm						bsl_inv_barthel	-0.825884	0.207532	-3.97955	7.81602e-05	0.0019143	0.437848	0.29152	0.657624	6.9483
NOESY	NOESY-pos6.9489ppm						bsl_inv_barthel	-0.802794	0.20786	-3.86219	0.000125546	0.00210954	0.448075	0.298138	0.673418	6.9489
NOESY	NOESY-pos6.9494ppm						bsl_inv_barthel	-0.791263	0.20816	-3.80122	0.000159841	0.00231697	0.453272	0.301418	0.68163	6.9494
NOESY	NOESY-pos6.9505ppm						bsl_inv_barthel	-0.81054	0.208282	-3.89155	0.000111638	0.00204405	0.444618	0.295592	0.668775	6.9505
NOESY	NOESY-pos6.9511ppm						bsl_inv_barthel	-0.852344	0.207609	-4.10552	4.63727e-05	0.00188715	0.426414	0.283865	0.640549	6.9511
NOESY	NOESY-pos6.9516ppm						bsl_inv_barthel	-0.814249	0.20769	-3.9205	9.93565e-05	0.00198121	0.442972	0.29484	0.665527	6.9516
NOESY	NOESY-pos6.9522ppm						bsl_inv_barthel	-0.852072	0.207412	-4.10811	4.58706e-05	0.00188715	0.42653	0.284051	0.640475	6.9522
NOESY	NOESY-pos6.9527ppm						bsl_inv_barthel	-0.869821	0.206809	-4.20592	3.02887e-05	0.00188715	0.419027	0.279385	0.628464	6.9527
NOESY	NOESY-pos6.9533ppm						bsl_inv_barthel	-0.893977	0.206535	-4.32845	1.77994e-05	0.00188715	0.409026	0.272863	0.613136	6.9533
NOESY	NOESY-pos6.9538ppm						bsl_inv_barthel	-0.884285	0.206863	-4.27474	2.25059e-05	0.00188715	0.413009	0.275343	0.619505	6.9538
NOESY	NOESY-pos6.9544ppm						bsl_inv_barthel	-0.908161	0.207001	-4.38724	1.37291e-05	0.00188715	0.403265	0.268774	0.605053	6.9544
NOESY	NOESY-pos6.9549ppm						bsl_inv_barthel	-0.898704	0.207273	-4.33584	1.72303e-05	0.00188715	0.407097	0.271183	0.611128	6.9549
NOESY	NOESY-pos6.9555ppm						bsl_inv_barthel	-0.873221	0.207698	-4.20428	3.05031e-05	0.00188715	0.417604	0.277951	0.627424	6.9555
NOESY	NOESY-pos6.9566ppm						bsl_inv_barthel	-0.844706	0.208668	-4.04808	5.8936e-05	0.00188715	0.429684	0.285448	0.646801	6.9566
NOESY	NOESY-pos6.956ppm						bsl_inv_barthel	-0.850968	0.20809	-4.08943	4.9608e-05	0.00188715	0.427001	0.283988	0.642035	6.956
NOESY	NOESY-pos6.9571ppm						bsl_inv_barthel	-0.841743	0.209237	-4.02291	6.54064e-05	0.00188715	0.430959	0.285976	0.649444	6.9571
NOESY	NOESY-pos6.9577ppm						bsl_inv_barthel	-0.849272	0.2091	-4.06155	5.57287e-05	0.00188715	0.427726	0.283907	0.6444	6.9577
NOESY	NOESY-pos6.9582ppm						bsl_inv_barthel	-0.861786	0.20896	-4.12416	4.28747e-05	0.00188715	0.422407	0.280453	0.636212	6.9582
NOESY	NOESY-pos6.9588ppm						bsl_inv_barthel	-0.862094	0.209022	-4.12442	4.2828e-05	0.00188715	0.422277	0.280333	0.636092	6.9588
NOESY	NOESY-pos6.9593ppm						bsl_inv_barthel	-0.839991	0.209206	-4.01514	6.75361e-05	0.00188715	0.431714	0.286495	0.650543	6.9593
NOESY	NOESY-pos6.9599ppm						bsl_inv_barthel	-0.831048	0.209256	-3.97144	8.07915e-05	0.00191602	0.435592	0.28904	0.656451	6.9599
NOESY	NOESY-pos6.95ppm						bsl_inv_barthel	-0.796129	0.208178	-3.82427	0.000145951	0.00223461	0.451071	0.299944	0.678345	6.95
NOESY	NOESY-pos6.9604ppm						bsl_inv_barthel	-0.808449	0.209228	-3.86396	0.000124666	0.00210456	0.445548	0.295663	0.671419	6.9604
NOESY	NOESY-pos6.9615ppm						bsl_inv_barthel	-0.812097	0.208536	-3.89427	0.000110424	0.00203703	0.443926	0.294986	0.668068	6.9615
NOESY	NOESY-pos6.961ppm						bsl_inv_barthel	-0.825231	0.208694	-3.95426	8.66531e-05	0.00192059	0.438134	0.291046	0.659555	6.961
NOESY	NOESY-pos6.9621ppm						bsl_inv_barthel	-0.832922	0.208052	-4.00342	7.0872e-05	0.00188793	0.434777	0.28918	0.653679	6.9621
NOESY	NOESY-pos6.9626ppm						bsl_inv_barthel	-0.841874	0.207644	-4.05441	5.7407e-05	0.00188715	0.430902	0.286833	0.647334	6.9626
NOESY	NOESY-pos6.9632ppm						bsl_inv_barthel	-0.810285	0.20781	-3.89916	0.000108278	0.0020252	0.444731	0.295941	0.668327	6.9632
NOESY	NOESY-pos6.9637ppm						bsl_inv_barthel	-0.801102	0.20752	-3.86035	0.00012647	0.00211021	0.448834	0.298842	0.67411	6.9637
NOESY	NOESY-pos6.9643ppm						bsl_inv_barthel	-0.817919	0.207063	-3.9501	8.81309e-05	0.00193141	0.441349	0.294121	0.662274	6.9643
NOESY	NOESY-pos6.9648ppm						bsl_inv_barthel	-0.820158	0.206989	-3.96233	8.38516e-05	0.00192059	0.440362	0.293506	0.660697	6.9648
NOESY	NOESY-pos6.9654ppm						bsl_inv_barthel	-0.823476	0.207227	-3.97378	8.00244e-05	0.00191446	0.438903	0.292397	0.658816	6.9654
NOESY	NOESY-pos6.9659ppm						bsl_inv_barthel	-0.839704	0.207032	-4.05591	5.70509e-05	0.00188715	0.431838	0.287801	0.647963	6.9659
NOESY	NOESY-pos6.9665ppm						bsl_inv_barthel	-0.824691	0.206936	-3.98524	7.63616e-05	0.00190431	0.438371	0.292209	0.657641	6.9665
NOESY	NOESY-pos6.9676ppm						bsl_inv_barthel	-0.751487	0.207497	-3.62168	0.000319383	0.00351507	0.471665	0.314057	0.708367	6.9676
NOESY	NOESY-pos6.967ppm						bsl_inv_barthel	-0.792775	0.207267	-3.8249	0.000145583	0.00223326	0.452587	0.30149	0.679409	6.967
NOESY	NOESY-pos6.9681ppm						bsl_inv_barthel	-0.774979	0.207368	-3.73721	0.000205239	0.00266155	0.460713	0.306842	0.691745	6.9681
NOESY	NOESY-pos6.9687ppm						bsl_inv_barthel	-0.795855	0.207291	-3.83931	0.000137509	0.00217618	0.451195	0.300549	0.677352	6.9687
NOESY	NOESY-pos6.9692ppm						bsl_inv_barthel	-0.813159	0.206823	-3.93167	9.4969e-05	0.00195564	0.443455	0.295664	0.665121	6.9692
NOESY	NOESY-pos6.9698ppm						bsl_inv_barthel	-0.813194	0.206942	-3.92957	9.57814e-05	0.00195994	0.443439	0.295584	0.665254	6.9698
NOESY	NOESY-pos6.9703ppm						bsl_inv_barthel	-0.799904	0.207036	-3.8636	0.000124846	0.0021063	0.449372	0.299484	0.674278	6.9703
NOESY	NOESY-pos6.9709ppm						bsl_inv_barthel	-0.805927	0.207014	-3.8931	0.000110946	0.00204024	0.446674	0.297698	0.6702	6.9709
NOESY	NOESY-pos6.9714ppm						bsl_inv_barthel	-0.808726	0.206915	-3.90849	0.000104289	0.00200951	0.445425	0.296924	0.668197	6.9714
NOESY	NOESY-pos6.9725ppm						bsl_inv_barthel	-0.810985	0.206935	-3.91903	9.99491e-05	0.00198561	0.44442	0.296242	0.666716	6.9725
NOESY	NOESY-pos6.972ppm						bsl_inv_barthel	-0.825829	0.206883	-3.99177	7.43447e-05	0.00190223	0.437872	0.291907	0.656824	6.972
NOESY	NOESY-pos6.9731ppm						bsl_inv_barthel	-0.830734	0.206694	-4.01914	6.64304e-05	0.00188715	0.435729	0.290586	0.653369	6.9731
NOESY	NOESY-pos6.9736ppm						bsl_inv_barthel	-0.856675	0.206633	-4.14588	3.9117e-05	0.00188715	0.424572	0.283179	0.636561	6.9736
NOESY	NOESY-pos6.9742ppm						bsl_inv_barthel	-0.853065	0.20671	-4.12686	4.23897e-05	0.00188715	0.426107	0.28416	0.63896	6.9742
NOESY	NOESY-pos6.9747ppm						bsl_inv_barthel	-0.83897	0.206491	-4.06298	5.53987e-05	0.00188715	0.432155	0.288317	0.647752	6.9747
NOESY	NOESY-pos6.9753ppm						bsl_inv_barthel	-0.875807	0.206463	-4.24195	2.59402e-05	0.00188715	0.416526	0.277906	0.624291	6.9753
NOESY	NOESY-pos6.9758ppm						bsl_inv_barthel	-0.875471	0.206617	-4.23718	2.64804e-05	0.00188715	0.416666	0.277915	0.624688	6.9758
NOESY	NOESY-pos6.9764ppm						bsl_inv_barthel	-0.871047	0.206529	-4.21755	2.88145e-05	0.00188715	0.418513	0.279195	0.62735	6.9764
NOESY	NOESY-pos6.9769ppm						bsl_inv_barthel	-0.845228	0.206556	-4.092	4.90784e-05	0.00188715	0.429459	0.286482	0.643793	6.9769
NOESY	NOESY-pos6.9775ppm						bsl_inv_barthel	-0.849174	0.206996	-4.10237	4.69901e-05	0.00188715	0.427768	0.285108	0.641811	6.9775
NOESY	NOESY-pos6.9786ppm						bsl_inv_barthel	-0.896155	0.207113	-4.32689	1.79215e-05	0.00188715	0.408136	0.271961	0.612496	6.9786
NOESY	NOESY-pos6.978ppm						bsl_inv_barthel	-0.870284	0.207104	-4.20216	3.07815e-05	0.00188715	0.418833	0.279094	0.628537	6.978
NOESY	NOESY-pos6.9791ppm						bsl_inv_barthel	-0.847657	0.207372	-4.08761	4.99879e-05	0.00188715	0.428418	0.285331	0.64326	6.9791
NOESY	NOESY-pos6.9797ppm						bsl_inv_barthel	-0.821639	0.207759	-3.95476	8.64744e-05	0.00192059	0.439711	0.29263	0.660716	6.9797
NOESY	NOESY-pos6.9802ppm						bsl_inv_barthel	-0.858697	0.207763	-4.13305	4.12975e-05	0.00188715	0.423714	0.281982	0.636685	6.9802
NOESY	NOESY-pos6.9808ppm						bsl_inv_barthel	-0.862822	0.207735	-4.15348	3.78769e-05	0.00188715	0.42197	0.280837	0.634028	6.9808
NOESY	NOESY-pos6.9813ppm						bsl_inv_barthel	-0.821533	0.20759	-3.95748	8.55238e-05	0.00192059	0.439757	0.292758	0.660567	6.9813
NOESY	NOESY-pos6.9819ppm						bsl_inv_barthel	-0.81115	0.207518	-3.90882	0.000104147	0.00200951	0.444347	0.295855	0.667367	6.9819
NOESY	NOESY-pos6.9824ppm						bsl_inv_barthel	-0.805465	0.20718	-3.88775	0.000113353	0.00204941	0.44688	0.297739	0.670728	6.9824
NOESY	NOESY-pos6.9835ppm						bsl_inv_barthel	-0.82837	0.206831	-4.00506	7.03977e-05	0.00188715	0.436761	0.291196	0.655091	6.9835
NOESY	NOESY-pos6.983ppm						bsl_inv_barthel	-0.858582	0.206487	-4.15805	3.71498e-05	0.00188715	0.423762	0.282721	0.635166	6.983
NOESY	NOESY-pos6.9841ppm						bsl_inv_barthel	-0.845631	0.206826	-4.08861	4.97785e-05	0.00188715	0.429286	0.286216	0.643874	6.9841
NOESY	NOESY-pos6.9846ppm						bsl_inv_barthel	-0.83897	0.206681	-4.05924	5.62666e-05	0.00188715	0.432155	0.28821	0.647994	6.9846
NOESY	NOESY-pos6.9852ppm						bsl_inv_barthel	-0.79865	0.206639	-3.86495	0.000124172	0.00210416	0.449936	0.300093	0.674599	6.9852
NOESY	NOESY-pos6.9857ppm						bsl_inv_barthel	-0.808867	0.206663	-3.91394	0.000102023	0.00199938	0.445362	0.297028	0.667773	6.9857
NOESY	NOESY-pos6.9863ppm						bsl_inv_barthel	-0.829194	0.206646	-4.01263	6.8239e-05	0.00188715	0.436401	0.291062	0.654314	6.9863
NOESY	NOESY-pos6.9868ppm						bsl_inv_barthel	-0.87032	0.206547	-4.21367	2.92983e-05	0.00188715	0.418818	0.279389	0.627828	6.9868
NOESY	NOESY-pos6.9874ppm						bsl_inv_barthel	-0.857518	0.206958	-4.14344	3.95218e-05	0.00188715	0.424213	0.28276	0.63643	6.9874
NOESY	NOESY-pos6.9879ppm						bsl_inv_barthel	-0.853038	0.207048	-4.12001	4.3632e-05	0.00188715	0.426118	0.28398	0.6394	6.9879
NOESY	NOESY-pos6.9885ppm						bsl_inv_barthel	-0.820912	0.207447	-3.95722	8.56153e-05	0.00192059	0.44003	0.293022	0.660792	6.9885
NOESY	NOESY-pos6.9896ppm						bsl_inv_barthel	-0.852617	0.207482	-4.10935	4.5633e-05	0.00188715	0.426298	0.283858	0.640215	6.9896
NOESY	NOESY-pos6.989ppm						bsl_inv_barthel	-0.817108	0.207406	-3.93966	9.19436e-05	0.00194545	0.441707	0.294162	0.663257	6.989
NOESY	NOESY-pos6.9901ppm						bsl_inv_barthel	-0.819212	0.20758	-3.94648	8.94362e-05	0.00193386	0.440779	0.293444	0.66209	6.9901
NOESY	NOESY-pos6.9907ppm						bsl_inv_barthel	-0.816793	0.207423	-3.93781	9.26388e-05	0.0019456	0.441846	0.294245	0.663489	6.9907
NOESY	NOESY-pos6.9912ppm						bsl_inv_barthel	-0.806564	0.207397	-3.88899	0.000112789	0.00204941	0.446389	0.297286	0.670275	6.9912
NOESY	NOESY-pos6.9918ppm						bsl_inv_barthel	-0.799554	0.207726	-3.84907	0.00013228	0.00214261	0.449529	0.299184	0.675427	6.9918
NOESY	NOESY-pos6.9923ppm						bsl_inv_barthel	-0.820242	0.207736	-3.94849	8.87079e-05	0.00193313	0.440325	0.293052	0.661609	6.9923
NOESY	NOESY-pos6.9929ppm						bsl_inv_barthel	-0.839025	0.207625	-4.04106	6.06762e-05	0.00188715	0.432132	0.287662	0.649157	6.9929
NOESY	NOESY-pos6.9934ppm						bsl_inv_barthel	-0.829927	0.207737	-3.99508	7.33416e-05	0.00189815	0.436081	0.290227	0.655234	6.9934
NOESY	NOESY-pos6.9945ppm						bsl_inv_barthel	-0.824519	0.208119	-3.96177	8.40429e-05	0.00192059	0.438446	0.291583	0.659281	6.9945
NOESY	NOESY-pos6.994ppm						bsl_inv_barthel	-0.830894	0.208143	-3.99194	7.42948e-05	0.00190223	0.43566	0.289716	0.655122	6.994
NOESY	NOESY-pos6.9951ppm						bsl_inv_barthel	-0.856167	0.207964	-4.11689	4.42082e-05	0.00188715	0.424787	0.282585	0.638549	6.9951
NOESY	NOESY-pos6.9956ppm						bsl_inv_barthel	-0.819273	0.208426	-3.93077	9.53168e-05	0.00195796	0.440752	0.29294	0.663147	6.9956
NOESY	NOESY-pos6.9962ppm						bsl_inv_barthel	-0.839768	0.208287	-4.03179	6.30512e-05	0.00188715	0.431811	0.287076	0.649517	6.9962
NOESY	NOESY-pos6.9967ppm						bsl_inv_barthel	-0.893044	0.207849	-4.2966	2.04629e-05	0.00188715	0.409407	0.272415	0.615291	6.9967
NOESY	NOESY-pos6.9973ppm						bsl_inv_barthel	-0.909257	0.207975	-4.37196	1.46916e-05	0.00188715	0.402823	0.267968	0.605545	6.9973
NOESY	NOESY-pos6.9978ppm						bsl_inv_barthel	-0.880252	0.207827	-4.23549	2.66732e-05	0.00188715	0.414678	0.275934	0.623186	6.9978
NOESY	NOESY-pos6.9984ppm						bsl_inv_barthel	-0.881892	0.208177	-4.23625	2.65862e-05	0.00188715	0.413999	0.275293	0.622592	6.9984
NOESY	NOESY-pos6.9989ppm						bsl_inv_barthel	-0.917119	0.207997	-4.40928	1.24456e-05	0.00188715	0.399669	0.265858	0.600829	6.9989
NOESY	NOESY-pos6.9995ppm						bsl_inv_barthel	-0.882768	0.20827	-4.23858	2.63205e-05	0.00188715	0.413636	0.275002	0.622159	6.9995
NOESY	NOESY-pos7.0005ppm						bsl_inv_barthel	-0.856954	0.208538	-4.10933	4.56367e-05	0.00188715	0.424453	0.282045	0.638765	7.0005
NOESY	NOESY-pos7.0011ppm						bsl_inv_barthel	-0.918063	0.208208	-4.40936	1.24412e-05	0.00188715	0.399292	0.265497	0.60051	7.0011
NOESY	NOESY-pos7.0016ppm						bsl_inv_barthel	-0.906045	0.208429	-4.34702	1.64031e-05	0.00188715	0.404119	0.268591	0.608034	7.0016
NOESY	NOESY-pos7.0022ppm						bsl_inv_barthel	-0.891819	0.209076	-4.26553	2.34245e-05	0.00188715	0.409909	0.272094	0.617528	7.0022
NOESY	NOESY-pos7.0027ppm						bsl_inv_barthel	-0.890002	0.208847	-4.26151	2.38362e-05	0.00188715	0.410655	0.272711	0.618373	7.0027
NOESY	NOESY-pos7.0033ppm						bsl_inv_barthel	-0.901005	0.2089	-4.31309	1.90394e-05	0.00188715	0.406161	0.269699	0.611671	7.0033
NOESY	NOESY-pos7.0038ppm						bsl_inv_barthel	-0.872717	0.209501	-4.1657	3.59626e-05	0.00188715	0.417815	0.277111	0.629962	7.0038
NOESY	NOESY-pos7.0044ppm						bsl_inv_barthel	-0.896631	0.209326	-4.28341	2.16735e-05	0.00188715	0.407942	0.270655	0.614866	7.0044
NOESY	NOESY-pos7.0049ppm						bsl_inv_barthel	-0.897524	0.209016	-4.29405	2.06917e-05	0.00188715	0.407577	0.270578	0.613943	7.0049
NOESY	NOESY-pos7.0055ppm						bsl_inv_barthel	-0.902767	0.209034	-4.31876	1.85728e-05	0.00188715	0.405446	0.269153	0.610754	7.0055
NOESY	NOESY-pos7.0066ppm						bsl_inv_barthel	-0.924622	0.208828	-4.42767	1.14638e-05	0.00188715	0.396681	0.263441	0.59731	7.0066
NOESY	NOESY-pos7.006ppm						bsl_inv_barthel	-0.903383	0.209211	-4.31805	1.86301e-05	0.00188715	0.405196	0.268894	0.61059	7.006
NOESY	NOESY-pos7.0071ppm						bsl_inv_barthel	-0.922188	0.208735	-4.41799	1.19709e-05	0.00188715	0.397648	0.264131	0.598656	7.0071
NOESY	NOESY-pos7.0077ppm						bsl_inv_barthel	-0.915788	0.208583	-4.39052	1.35302e-05	0.00188715	0.400201	0.265906	0.602321	7.0077
NOESY	NOESY-pos7.0082ppm						bsl_inv_barthel	-0.913677	0.208735	-4.3772	1.43541e-05	0.00188715	0.401047	0.266389	0.603774	7.0082
NOESY	NOESY-pos7.0088ppm						bsl_inv_barthel	-0.914471	0.208615	-4.38355	1.39559e-05	0.00188715	0.400728	0.26624	0.603151	7.0088
NOESY	NOESY-pos7.0093ppm						bsl_inv_barthel	-0.892693	0.208636	-4.27872	2.21203e-05	0.00188715	0.409551	0.272091	0.616457	7.0093
NOESY	NOESY-pos7.0099ppm						bsl_inv_barthel	-0.917713	0.208302	-4.40569	1.26467e-05	0.00188715	0.399432	0.265542	0.600831	7.0099
NOESY	NOESY-pos7.0104ppm						bsl_inv_barthel	-0.887529	0.208396	-4.25885	2.41124e-05	0.00188715	0.411672	0.273628	0.619358	7.0104
NOESY	NOESY-pos7.0115ppm						bsl_inv_barthel	-0.86839	0.208469	-4.16557	3.59825e-05	0.00188715	0.419627	0.278876	0.631415	7.0115
NOESY	NOESY-pos7.011ppm						bsl_inv_barthel	-0.855225	0.20864	-4.09906	4.76479e-05	0.00188715	0.425187	0.282477	0.639997	7.011
NOESY	NOESY-pos7.0121ppm						bsl_inv_barthel	-0.87826	0.208048	-4.22143	2.83387e-05	0.00188715	0.415505	0.276365	0.624699	7.0121
NOESY	NOESY-pos7.0126ppm						bsl_inv_barthel	-0.901802	0.207796	-4.33984	1.69298e-05	0.00188715	0.405837	0.270068	0.609862	7.0126
NOESY	NOESY-pos7.0132ppm						bsl_inv_barthel	-0.904242	0.207932	-4.34874	1.62788e-05	0.00188715	0.404849	0.269338	0.608538	7.0132
NOESY	NOESY-pos7.0137ppm						bsl_inv_barthel	-0.88594	0.208068	-4.25794	2.42073e-05	0.00188715	0.412327	0.27424	0.619943	7.0137
NOESY	NOESY-pos7.0143ppm						bsl_inv_barthel	-0.904601	0.207897	-4.35119	1.61041e-05	0.00188715	0.404703	0.26926	0.608279	7.0143
NOESY	NOESY-pos7.0148ppm						bsl_inv_barthel	-0.882107	0.208006	-4.24078	2.60721e-05	0.00188715	0.41391	0.275326	0.622249	7.0148
NOESY	NOESY-pos7.0154ppm						bsl_inv_barthel	-0.911386	0.207637	-4.38932	1.36027e-05	0.00188715	0.401967	0.267575	0.603858	7.0154
NOESY	NOESY-pos7.0159ppm						bsl_inv_barthel	-0.907352	0.207188	-4.37937	1.42166e-05	0.00188715	0.403592	0.268894	0.605764	7.0159
NOESY	NOESY-pos7.0165ppm						bsl_inv_barthel	-0.900402	0.20746	-4.34011	1.69096e-05	0.00188715	0.406406	0.270624	0.610315	7.0165
NOESY	NOESY-pos7.0176ppm						bsl_inv_barthel	-0.929931	0.207253	-4.48693	8.77914e-06	0.00188715	0.394581	0.262856	0.592316	7.0176
NOESY	NOESY-pos7.017ppm						bsl_inv_barthel	-0.914464	0.207472	-4.40764	1.25371e-05	0.00188715	0.400731	0.266839	0.601807	7.017
NOESY	NOESY-pos7.0181ppm						bsl_inv_barthel	-0.902413	0.207449	-4.35005	1.61852e-05	0.00188715	0.40559	0.270087	0.609075	7.0181
NOESY	NOESY-pos7.0187ppm						bsl_inv_barthel	-0.895549	0.207398	-4.31802	1.86329e-05	0.00188715	0.408384	0.271974	0.61321	7.0187
NOESY	NOESY-pos7.0192ppm						bsl_inv_barthel	-0.887768	0.2072	-4.2846	2.15616e-05	0.00188715	0.411573	0.274205	0.617759	7.0192
NOESY	NOESY-pos7.0198ppm						bsl_inv_barthel	-0.87685	0.207283	-4.2302	2.72884e-05	0.00188715	0.416092	0.27717	0.624643	7.0198
NOESY	NOESY-pos7.0203ppm						bsl_inv_barthel	-0.891062	0.207357	-4.29724	2.04057e-05	0.00188715	0.41022	0.273219	0.615917	7.0203
NOESY	NOESY-pos7.0209ppm						bsl_inv_barthel	-0.91117	0.207145	-4.3987	1.30469e-05	0.00188715	0.402054	0.267891	0.603406	7.0209
NOESY	NOESY-pos7.0214ppm						bsl_inv_barthel	-0.905715	0.206858	-4.37844	1.42756e-05	0.00188715	0.404253	0.269508	0.606365	7.0214
NOESY	NOESY-pos7.0225ppm						bsl_inv_barthel	-0.878857	0.207015	-4.24538	2.5559e-05	0.00188715	0.415257	0.276759	0.623063	7.0225
NOESY	NOESY-pos7.022ppm						bsl_inv_barthel	-0.898963	0.206977	-4.34329	1.66745e-05	0.00188715	0.406992	0.271271	0.610616	7.022
NOESY	NOESY-pos7.0231ppm						bsl_inv_barthel	-0.867892	0.207092	-4.19086	3.23058e-05	0.00188715	0.419836	0.279769	0.630027	7.0231
NOESY	NOESY-pos7.0236ppm						bsl_inv_barthel	-0.856788	0.207169	-4.13569	4.08399e-05	0.00188715	0.424524	0.28285	0.637159	7.0236
NOESY	NOESY-pos7.0242ppm						bsl_inv_barthel	-0.861588	0.206937	-4.16353	3.62949e-05	0.00188715	0.422491	0.281624	0.633819	7.0242
NOESY	NOESY-pos7.0247ppm						bsl_inv_barthel	-0.870914	0.206907	-4.2092	2.98658e-05	0.00188715	0.418569	0.279026	0.627899	7.0247
NOESY	NOESY-pos7.0253ppm						bsl_inv_barthel	-0.877499	0.207034	-4.23842	2.63388e-05	0.00188715	0.415822	0.277125	0.623934	7.0253
NOESY	NOESY-pos7.0258ppm						bsl_inv_barthel	-0.845202	0.207176	-4.07962	5.1685e-05	0.00188715	0.429471	0.286142	0.644593	7.0258
NOESY	NOESY-pos7.0264ppm						bsl_inv_barthel	-0.822038	0.207501	-3.96161	8.40981e-05	0.00192059	0.439535	0.292661	0.660119	7.0264
NOESY	NOESY-pos7.0269ppm						bsl_inv_barthel	-0.822151	0.207599	-3.96029	8.45513e-05	0.00192059	0.439485	0.292572	0.66017	7.0269
NOESY	NOESY-pos7.0275ppm						bsl_inv_barthel	-0.864976	0.207525	-4.16806	3.56023e-05	0.00188715	0.421062	0.280348	0.632404	7.0275
NOESY	NOESY-pos7.0286ppm						bsl_inv_barthel	-0.841517	0.208139	-4.04305	6.01781e-05	0.00188715	0.431056	0.286657	0.648195	7.0286
NOESY	NOESY-pos7.028ppm						bsl_inv_barthel	-0.861118	0.207826	-4.14346	3.95185e-05	0.00188715	0.422689	0.281265	0.635223	7.028
NOESY	NOESY-pos7.0291ppm						bsl_inv_barthel	-0.822347	0.208312	-3.94767	8.90031e-05	0.00193313	0.439399	0.292106	0.660964	7.0291
NOESY	NOESY-pos7.0297ppm						bsl_inv_barthel	-0.835911	0.208033	-4.01817	6.66976e-05	0.00188715	0.433479	0.288328	0.651702	7.0297
NOESY	NOESY-pos7.0302ppm						bsl_inv_barthel	-0.853662	0.207859	-4.10693	4.60987e-05	0.00188715	0.425853	0.283352	0.640018	7.0302
NOESY	NOESY-pos7.0308ppm						bsl_inv_barthel	-0.846331	0.207752	-4.07376	5.29645e-05	0.00188715	0.428986	0.285497	0.644592	7.0308
NOESY	NOESY-pos7.0313ppm						bsl_inv_barthel	-0.864002	0.20746	-4.16468	3.61188e-05	0.00188715	0.421472	0.280657	0.632939	7.0313
NOESY	NOESY-pos7.0319ppm						bsl_inv_barthel	-0.853937	0.207257	-4.12018	4.35999e-05	0.00188715	0.425736	0.283609	0.639088	7.0319
NOESY	NOESY-pos7.0324ppm						bsl_inv_barthel	-0.854434	0.206929	-4.12911	4.19896e-05	0.00188715	0.425524	0.28365	0.63836	7.0324
NOESY	NOESY-pos7.0335ppm						bsl_inv_barthel	-0.88637	0.206785	-4.28643	2.13899e-05	0.00188715	0.412149	0.274812	0.618121	7.0335
NOESY	NOESY-pos7.033ppm						bsl_inv_barthel	-0.879083	0.206781	-4.25128	2.49154e-05	0.00188715	0.415163	0.276824	0.622636	7.033
NOESY	NOESY-pos7.0341ppm						bsl_inv_barthel	-0.911661	0.206803	-4.40835	1.24974e-05	0.00188715	0.401856	0.267939	0.602705	7.0341
NOESY	NOESY-pos7.0346ppm						bsl_inv_barthel	-0.912636	0.207791	-4.39208	1.34369e-05	0.00188715	0.401465	0.26716	0.603286	7.0346
NOESY	NOESY-pos7.0352ppm						bsl_inv_barthel	-0.915324	0.208978	-4.38001	1.41769e-05	0.00188715	0.400387	0.265824	0.603067	7.0352
NOESY	NOESY-pos7.0357ppm						bsl_inv_barthel	-0.913156	0.210258	-4.34303	1.66937e-05	0.00188715	0.401256	0.265734	0.605894	7.0357
NOESY	NOESY-pos7.0363ppm						bsl_inv_barthel	-0.957479	0.211319	-4.53097	7.1862e-06	0.00188715	0.38386	0.253685	0.580832	7.0363
NOESY	NOESY-pos7.0368ppm						bsl_inv_barthel	-0.962155	0.213142	-4.51414	7.75906e-06	0.00188715	0.382069	0.2516	0.580192	7.0368
NOESY	NOESY-pos7.0374ppm						bsl_inv_barthel	-0.962734	0.215278	-4.47205	9.39032e-06	0.00188715	0.381847	0.250404	0.582289	7.0374
NOESY	NOESY-pos7.0379ppm						bsl_inv_barthel	-0.972338	0.216793	-4.4851	8.85212e-06	0.00188715	0.378198	0.247276	0.578438	7.0379
NOESY	NOESY-pos7.0385ppm						bsl_inv_barthel	-0.999441	0.218631	-4.57137	5.97157e-06	0.00188715	0.368085	0.239798	0.565003	7.0385
NOESY	NOESY-pos7.0396ppm						bsl_inv_barthel	-0.969991	0.221372	-4.38173	1.40689e-05	0.00188715	0.379087	0.245642	0.585024	7.0396
NOESY	NOESY-pos7.039ppm						bsl_inv_barthel	-0.985331	0.22042	-4.47025	9.46677e-06	0.00188715	0.373316	0.242355	0.575044	7.039
NOESY	NOESY-pos7.0401ppm						bsl_inv_barthel	-0.963175	0.221733	-4.34385	1.66334e-05	0.00188715	0.381679	0.247147	0.589442	7.0401
NOESY	NOESY-pos7.0407ppm						bsl_inv_barthel	-0.966509	0.221674	-4.36006	1.54859e-05	0.00188715	0.380409	0.246353	0.587412	7.0407
NOESY	NOESY-pos7.0412ppm						bsl_inv_barthel	-0.970174	0.221434	-4.38132	1.40946e-05	0.00188715	0.379017	0.245567	0.584989	7.0412
NOESY	NOESY-pos7.0418ppm						bsl_inv_barthel	-0.920475	0.221932	-4.14755	3.88411e-05	0.00188715	0.39833	0.257828	0.615397	7.0418
NOESY	NOESY-pos7.0423ppm						bsl_inv_barthel	-0.898488	0.220739	-4.07036	5.37217e-05	0.00188715	0.407185	0.264177	0.627608	7.0423
NOESY	NOESY-pos7.0429ppm						bsl_inv_barthel	-0.905031	0.219456	-4.12398	4.29088e-05	0.00188715	0.404529	0.263115	0.621949	7.0429
NOESY	NOESY-pos7.0434ppm						bsl_inv_barthel	-0.894157	0.218273	-4.09651	4.81584e-05	0.00188715	0.408952	0.266609	0.627292	7.0434
NOESY	NOESY-pos7.0445ppm						bsl_inv_barthel	-0.896513	0.215774	-4.15487	3.76536e-05	0.00188715	0.40799	0.267288	0.622758	7.0445
NOESY	NOESY-pos7.044ppm						bsl_inv_barthel	-0.891345	0.217159	-4.10458	4.6557e-05	0.00188715	0.410104	0.267944	0.627687	7.044
NOESY	NOESY-pos7.0451ppm						bsl_inv_barthel	-0.887943	0.214707	-4.1356	4.08541e-05	0.00188715	0.411501	0.270153	0.626807	7.0451
NOESY	NOESY-pos7.0456ppm						bsl_inv_barthel	-0.845326	0.214035	-3.94947	8.83557e-05	0.00193313	0.429418	0.282286	0.653236	7.0456
NOESY	NOESY-pos7.0462ppm						bsl_inv_barthel	-0.825819	0.213172	-3.87396	0.000119785	0.00208317	0.437876	0.288334	0.664977	7.0462
NOESY	NOESY-pos7.0467ppm						bsl_inv_barthel	-0.843724	0.21222	-3.97571	7.93964e-05	0.00191446	0.430106	0.283746	0.651959	7.0467
NOESY	NOESY-pos7.0473ppm						bsl_inv_barthel	-0.832188	0.211063	-3.94284	9.07656e-05	0.00193868	0.435096	0.28769	0.65803	7.0473
NOESY	NOESY-pos7.0478ppm						bsl_inv_barthel	-0.834682	0.209838	-3.97774	7.87402e-05	0.00191446	0.434012	0.287663	0.654817	7.0478
NOESY	NOESY-pos7.0484ppm						bsl_inv_barthel	-0.838596	0.208927	-4.01383	6.79027e-05	0.00188715	0.432317	0.287052	0.651095	7.0484
NOESY	NOESY-pos7.0489ppm						bsl_inv_barthel	-0.819519	0.207645	-3.94673	8.93456e-05	0.00193386	0.440644	0.293316	0.661971	7.0489
NOESY	NOESY-pos7.0495ppm						bsl_inv_barthel	-0.800038	0.206788	-3.86889	0.000122239	0.00209066	0.449312	0.29959	0.673859	7.0495
NOESY	NOESY-pos7.0506ppm						bsl_inv_barthel	-0.686678	0.208898	-3.28715	0.00107573	0.00880059	0.503245	0.334166	0.757874	7.0506
NOESY	NOESY-pos7.0511ppm						bsl_inv_barthel	-0.684824	0.212269	-3.2262	0.00132794	0.0104169	0.504179	0.332581	0.764315	7.0511
NOESY	NOESY-pos7.0517ppm						bsl_inv_barthel	-0.718127	0.21729	-3.30492	0.00101099	0.00839131	0.487665	0.318537	0.74659	7.0517
NOESY	NOESY-pos7.0522ppm						bsl_inv_barthel	-0.763048	0.221317	-3.44775	0.000607896	0.00560641	0.466243	0.302151	0.719452	7.0522
NOESY	NOESY-pos7.0528ppm						bsl_inv_barthel	-0.810193	0.220806	-3.66926	0.000266581	0.0031128	0.444772	0.288525	0.685632	7.0528
NOESY	NOESY-pos7.0533ppm						bsl_inv_barthel	-0.836878	0.216347	-3.86823	0.000122559	0.00209157	0.43306	0.283394	0.661769	7.0533
NOESY	NOESY-pos7.0539ppm						bsl_inv_barthel	-0.842571	0.210808	-3.99687	7.2805e-05	0.00189051	0.430602	0.284861	0.650907	7.0539
NOESY	NOESY-pos7.0544ppm						bsl_inv_barthel	-0.853921	0.208967	-4.08639	5.02442e-05	0.00188715	0.425742	0.282664	0.641244	7.0544
NOESY	NOESY-pos7.0555ppm						bsl_inv_barthel	-0.901988	0.22055	-4.08972	4.95484e-05	0.00188715	0.405762	0.263351	0.625184	7.0555
NOESY	NOESY-pos7.055ppm						bsl_inv_barthel	-0.909096	0.212722	-4.27363	2.26154e-05	0.00188715	0.402888	0.265529	0.611304	7.055
NOESY	NOESY-pos7.0561ppm						bsl_inv_barthel	-0.900545	0.226155	-3.98198	7.7387e-05	0.00191121	0.406348	0.26085	0.633002	7.0561
NOESY	NOESY-pos7.0566ppm						bsl_inv_barthel	-0.907204	0.227378	-3.98985	7.49333e-05	0.00190239	0.403651	0.258499	0.630311	7.0566
NOESY	NOESY-pos7.0572ppm						bsl_inv_barthel	-0.899058	0.224557	-4.0037	7.07914e-05	0.00188793	0.406953	0.262058	0.631961	7.0572
NOESY	NOESY-pos7.0577ppm						bsl_inv_barthel	-0.844072	0.21877	-3.85826	0.000127531	0.00211511	0.429956	0.280029	0.660154	7.0577
NOESY	NOESY-pos7.0583ppm						bsl_inv_barthel	-0.826099	0.213254	-3.87379	0.000119868	0.00208328	0.437753	0.288207	0.664898	7.0583
NOESY	NOESY-pos7.0588ppm						bsl_inv_barthel	-0.794431	0.210001	-3.78298	0.000171704	0.00241087	0.451838	0.299382	0.68193	7.0588
NOESY	NOESY-pos7.0594ppm						bsl_inv_barthel	-0.799631	0.208642	-3.83256	0.00014124	0.0021996	0.449495	0.298624	0.676587	7.0594
NOESY	NOESY-pos7.0599ppm						bsl_inv_barthel	-0.797577	0.208305	-3.82889	0.000143305	0.00221318	0.450419	0.299436	0.677531	7.0599
NOESY	NOESY-pos7.05ppm						bsl_inv_barthel	-0.747554	0.206941	-3.61239	0.000330766	0.00361126	0.473524	0.315638	0.710385	7.05
NOESY	NOESY-pos7.0605ppm						bsl_inv_barthel	-0.781873	0.208745	-3.74558	0.000198678	0.00261485	0.457548	0.303913	0.68885	7.0605
NOESY	NOESY-pos7.0616ppm						bsl_inv_barthel	-0.772251	0.208932	-3.69618	0.000240465	0.0029181	0.461972	0.306739	0.695765	7.0616
NOESY	NOESY-pos7.061ppm						bsl_inv_barthel	-0.767806	0.208925	-3.67503	0.000260766	0.00307242	0.46403	0.30811	0.698854	7.061
NOESY	NOESY-pos7.0621ppm						bsl_inv_barthel	-0.806335	0.209046	-3.85722	0.00012806	0.00211876	0.446492	0.296394	0.672599	7.0621
NOESY	NOESY-pos7.0627ppm						bsl_inv_barthel	-0.815158	0.20896	-3.90102	0.000107469	0.00202318	0.442569	0.29384	0.666579	7.0627
NOESY	NOESY-pos7.0632ppm						bsl_inv_barthel	-0.804911	0.208934	-3.85245	0.000130512	0.0021329	0.447128	0.296882	0.673411	7.0632
NOESY	NOESY-pos7.0638ppm						bsl_inv_barthel	-0.82935	0.208495	-3.97779	7.87238e-05	0.00191446	0.436333	0.289964	0.656587	7.0638
NOESY	NOESY-pos7.0643ppm						bsl_inv_barthel	-0.831898	0.208412	-3.99159	7.4399e-05	0.00190223	0.435223	0.289272	0.65481	7.0643
NOESY	NOESY-pos7.0649ppm						bsl_inv_barthel	-0.829671	0.208747	-3.97454	7.97783e-05	0.00191446	0.436193	0.289727	0.6567	7.0649
NOESY	NOESY-pos7.0654ppm						bsl_inv_barthel	-0.848343	0.208433	-4.0701	5.37804e-05	0.00188715	0.428124	0.284543	0.644156	7.0654
NOESY	NOESY-pos7.0665ppm						bsl_inv_barthel	-0.843663	0.208387	-4.04854	5.88255e-05	0.00188715	0.430132	0.285903	0.64712	7.0665
NOESY	NOESY-pos7.066ppm						bsl_inv_barthel	-0.847445	0.208337	-4.06768	5.43256e-05	0.00188715	0.428508	0.284852	0.644613	7.066
NOESY	NOESY-pos7.0671ppm						bsl_inv_barthel	-0.851466	0.208692	-4.08002	5.15998e-05	0.00188715	0.426789	0.283512	0.642473	7.0671
NOESY	NOESY-pos7.0676ppm						bsl_inv_barthel	-0.821498	0.208714	-3.93601	9.33168e-05	0.00194825	0.439772	0.292124	0.662046	7.0676
NOESY	NOESY-pos7.0682ppm						bsl_inv_barthel	-0.823679	0.208957	-3.94186	9.11281e-05	0.00194088	0.438814	0.291349	0.660919	7.0682
NOESY	NOESY-pos7.0687ppm						bsl_inv_barthel	-0.816946	0.209065	-3.90761	0.000104658	0.00201149	0.441779	0.293255	0.665526	7.0687
NOESY	NOESY-pos7.0693ppm						bsl_inv_barthel	-0.831342	0.209191	-3.97409	7.99235e-05	0.00191446	0.435464	0.288992	0.656174	7.0693
NOESY	NOESY-pos7.0698ppm						bsl_inv_barthel	-0.837348	0.209176	-4.00308	7.0971e-05	0.00188793	0.432857	0.28727	0.652226	7.0698
NOESY	NOESY-pos7.0704ppm						bsl_inv_barthel	-0.844702	0.209304	-4.03577	6.20202e-05	0.00188715	0.429686	0.285094	0.64761	7.0704
NOESY	NOESY-pos7.0709ppm						bsl_inv_barthel	-0.864979	0.209206	-4.13457	4.10322e-05	0.00188715	0.421061	0.279425	0.63449	7.0709
NOESY	NOESY-pos7.0715ppm						bsl_inv_barthel	-0.888531	0.209046	-4.25042	2.5009e-05	0.00188715	0.411259	0.273006	0.619525	7.0715
NOESY	NOESY-pos7.0726ppm						bsl_inv_barthel	-0.847772	0.209628	-4.04417	5.99003e-05	0.00188715	0.428368	0.284039	0.646036	7.0726
NOESY	NOESY-pos7.072ppm						bsl_inv_barthel	-0.887176	0.209198	-4.24085	2.6064e-05	0.00188715	0.411817	0.273295	0.62055	7.072
NOESY	NOESY-pos7.0731ppm						bsl_inv_barthel	-0.862416	0.209678	-4.11304	4.49309e-05	0.00188715	0.422141	0.279883	0.636707	7.0731
NOESY	NOESY-pos7.0737ppm						bsl_inv_barthel	-0.862839	0.20976	-4.11346	4.48516e-05	0.00188715	0.421962	0.279719	0.636539	7.0737
NOESY	NOESY-pos7.0742ppm						bsl_inv_barthel	-0.891827	0.210024	-4.2463	2.54577e-05	0.00188715	0.409906	0.271587	0.618673	7.0742
NOESY	NOESY-pos7.0748ppm						bsl_inv_barthel	-0.893155	0.210168	-4.24971	2.5085e-05	0.00188715	0.409362	0.27115	0.618026	7.0748
NOESY	NOESY-pos7.0753ppm						bsl_inv_barthel	-0.866815	0.210138	-4.12498	4.27275e-05	0.00188715	0.420288	0.278403	0.634483	7.0753
NOESY	NOESY-pos7.0759ppm						bsl_inv_barthel	-0.868523	0.210468	-4.12664	4.24304e-05	0.00188715	0.419571	0.277749	0.63381	7.0759
NOESY	NOESY-pos7.0764ppm						bsl_inv_barthel	-0.908773	0.210728	-4.31253	1.90859e-05	0.00188715	0.403018	0.266655	0.609117	7.0764
NOESY	NOESY-pos7.0775ppm						bsl_inv_barthel	-0.923118	0.211511	-4.3644	1.51917e-05	0.00188715	0.397278	0.262454	0.601363	7.0775
NOESY	NOESY-pos7.077ppm						bsl_inv_barthel	-0.908352	0.211393	-4.29698	2.04284e-05	0.00188715	0.403188	0.26642	0.610167	7.077
NOESY	NOESY-pos7.0781ppm						bsl_inv_barthel	-0.910696	0.212175	-4.29219	2.08596e-05	0.00188715	0.402244	0.265389	0.609673	7.0781
NOESY	NOESY-pos7.0786ppm						bsl_inv_barthel	-0.905878	0.212274	-4.2675	2.32247e-05	0.00188715	0.404187	0.266619	0.612735	7.0786
NOESY	NOESY-pos7.0792ppm						bsl_inv_barthel	-0.91189	0.212708	-4.28705	2.13325e-05	0.00188715	0.401764	0.264795	0.609582	7.0792
NOESY	NOESY-pos7.0797ppm						bsl_inv_barthel	-0.911899	0.213037	-4.28047	2.19526e-05	0.00188715	0.401761	0.264622	0.60997	7.0797
NOESY	NOESY-pos7.0803ppm						bsl_inv_barthel	-0.913155	0.213417	-4.27873	2.21188e-05	0.00188715	0.401256	0.264093	0.609658	7.0803
NOESY	NOESY-pos7.0808ppm						bsl_inv_barthel	-0.914998	0.213174	-4.29226	2.08541e-05	0.00188715	0.400518	0.263733	0.608246	7.0808
NOESY	NOESY-pos7.0814ppm						bsl_inv_barthel	-0.921365	0.212976	-4.32615	1.79798e-05	0.00188715	0.397975	0.262161	0.60415	7.0814
NOESY	NOESY-pos7.0819ppm						bsl_inv_barthel	-0.901766	0.213459	-4.22454	2.79619e-05	0.00188715	0.405852	0.267096	0.616692	7.0819
NOESY	NOESY-pos7.0825ppm						bsl_inv_barthel	-0.918326	0.213088	-4.30962	1.93312e-05	0.00188715	0.399187	0.262901	0.606122	7.0825
NOESY	NOESY-pos7.0836ppm						bsl_inv_barthel	-0.894003	0.212914	-4.19889	3.12149e-05	0.00188715	0.409015	0.269466	0.620834	7.0836
NOESY	NOESY-pos7.083ppm						bsl_inv_barthel	-0.926295	0.212664	-4.35567	1.57891e-05	0.00188715	0.396018	0.261031	0.600812	7.083
NOESY	NOESY-pos7.0841ppm						bsl_inv_barthel	-0.923464	0.212618	-4.34331	1.66737e-05	0.00188715	0.397141	0.261795	0.602461	7.0841
NOESY	NOESY-pos7.0847ppm						bsl_inv_barthel	-0.919354	0.212307	-4.33031	1.76547e-05	0.00188715	0.398776	0.263033	0.604573	7.0847
NOESY	NOESY-pos7.0852ppm						bsl_inv_barthel	-0.914492	0.21206	-4.31242	1.90959e-05	0.00188715	0.40072	0.264443	0.607226	7.0852
NOESY	NOESY-pos7.0858ppm						bsl_inv_barthel	-0.905062	0.211673	-4.27576	2.24069e-05	0.00188715	0.404517	0.267151	0.612514	7.0858
NOESY	NOESY-pos7.0863ppm						bsl_inv_barthel	-0.89831	0.211682	-4.24367	2.57484e-05	0.00188715	0.407257	0.268956	0.616675	7.0863
NOESY	NOESY-pos7.0869ppm						bsl_inv_barthel	-0.878849	0.21147	-4.15589	3.74912e-05	0.00188715	0.415261	0.274355	0.628533	7.0869
NOESY	NOESY-pos7.0874ppm						bsl_inv_barthel	-0.887916	0.211463	-4.19892	3.12114e-05	0.00188715	0.411513	0.271883	0.622851	7.0874
NOESY	NOESY-pos7.0885ppm						bsl_inv_barthel	-0.917477	0.210314	-4.36241	1.5326e-05	0.00188715	0.399526	0.264558	0.603348	7.0885
NOESY	NOESY-pos7.088ppm						bsl_inv_barthel	-0.909867	0.211094	-4.31024	1.92789e-05	0.00188715	0.402578	0.266172	0.608887	7.088
NOESY	NOESY-pos7.0891ppm						bsl_inv_barthel	-0.886377	0.210606	-4.2087	2.99302e-05	0.00188715	0.412146	0.27276	0.622763	7.0891
NOESY	NOESY-pos7.0896ppm						bsl_inv_barthel	-0.894551	0.210463	-4.2504	2.50105e-05	0.00188715	0.408791	0.270615	0.61752	7.0896
NOESY	NOESY-pos7.0902ppm						bsl_inv_barthel	-0.896102	0.210147	-4.26416	2.35641e-05	0.00188715	0.408158	0.270363	0.616182	7.0902
NOESY	NOESY-pos7.0907ppm						bsl_inv_barthel	-0.883816	0.210375	-4.20115	3.09144e-05	0.00188715	0.413203	0.273583	0.624077	7.0907
NOESY	NOESY-pos7.0913ppm						bsl_inv_barthel	-0.883575	0.210029	-4.20692	3.01589e-05	0.00188715	0.413303	0.273835	0.623804	7.0913
NOESY	NOESY-pos7.0918ppm						bsl_inv_barthel	-0.893185	0.209516	-4.26309	2.36735e-05	0.00188715	0.40935	0.271488	0.617217	7.0918
NOESY	NOESY-pos7.0924ppm						bsl_inv_barthel	-0.873486	0.209597	-4.16746	3.56931e-05	0.00188715	0.417493	0.276845	0.629596	7.0924
NOESY	NOESY-pos7.0929ppm						bsl_inv_barthel	-0.89544	0.209509	-4.27398	2.25803e-05	0.00188715	0.408428	0.27088	0.615819	7.0929
NOESY	NOESY-pos7.0935ppm						bsl_inv_barthel	-0.863112	0.209326	-4.12328	4.3034e-05	0.00188715	0.421847	0.279881	0.635825	7.0935
NOESY	NOESY-pos7.0946ppm						bsl_inv_barthel	-0.866511	0.208875	-4.14846	3.86912e-05	0.00188715	0.420416	0.279178	0.633107	7.0946
NOESY	NOESY-pos7.094ppm						bsl_inv_barthel	-0.865473	0.209165	-4.13774	4.04866e-05	0.00188715	0.420853	0.279309	0.634125	7.094
NOESY	NOESY-pos7.0951ppm						bsl_inv_barthel	-0.865023	0.208841	-4.14201	3.97621e-05	0.00188715	0.421042	0.279612	0.634008	7.0951
NOESY	NOESY-pos7.0957ppm						bsl_inv_barthel	-0.85696	0.208616	-4.10784	4.59227e-05	0.00188715	0.42445	0.282	0.638858	7.0957
NOESY	NOESY-pos7.0962ppm						bsl_inv_barthel	-0.882784	0.208181	-4.24046	2.61082e-05	0.00188715	0.41363	0.275045	0.622041	7.0962
NOESY	NOESY-pos7.0968ppm						bsl_inv_barthel	-0.869733	0.207995	-4.18151	3.36205e-05	0.00188715	0.419063	0.27876	0.629983	7.0968
NOESY	NOESY-pos7.0973ppm						bsl_inv_barthel	-0.837965	0.208245	-4.02395	6.51272e-05	0.00188715	0.43259	0.287617	0.650635	7.0973
NOESY	NOESY-pos7.0979ppm						bsl_inv_barthel	-0.846524	0.207907	-4.07164	5.34353e-05	0.00188715	0.428903	0.285355	0.644664	7.0979
NOESY	NOESY-pos7.0984ppm						bsl_inv_barthel	-0.839288	0.207803	-4.03886	6.12338e-05	0.00188715	0.432018	0.287486	0.649214	7.0984
NOESY	NOESY-pos7.0995ppm						bsl_inv_barthel	-0.817286	0.207828	-3.93251	9.46471e-05	0.00195564	0.441629	0.293867	0.663688	7.0995
NOESY	NOESY-pos7.099ppm						bsl_inv_barthel	-0.848392	0.207587	-4.08692	5.01325e-05	0.00188715	0.428103	0.285001	0.643057	7.099
NOESY	NOESY-pos7.1001ppm						bsl_inv_barthel	-0.831318	0.207747	-4.00159	7.14071e-05	0.00188793	0.435475	0.289818	0.654336	7.1001
NOESY	NOESY-pos7.1006ppm						bsl_inv_barthel	-0.838947	0.207495	-4.04321	6.01397e-05	0.00188715	0.432166	0.287757	0.649043	7.1006
NOESY	NOESY-pos7.1012ppm						bsl_inv_barthel	-0.829057	0.207291	-3.99948	7.20302e-05	0.00188793	0.43646	0.290733	0.655232	7.1012
NOESY	NOESY-pos7.1017ppm						bsl_inv_barthel	-0.84961	0.207382	-4.09683	4.80951e-05	0.00188715	0.427582	0.284768	0.642017	7.1017
NOESY	NOESY-pos7.1023ppm						bsl_inv_barthel	-0.845336	0.207478	-4.07433	5.28385e-05	0.00188715	0.429413	0.285934	0.644888	7.1023
NOESY	NOESY-pos7.1028ppm						bsl_inv_barthel	-0.817107	0.207438	-3.93904	9.21759e-05	0.00194545	0.441708	0.294144	0.6633	7.1028
NOESY	NOESY-pos7.1034ppm						bsl_inv_barthel	-0.836833	0.207199	-4.0388	6.12483e-05	0.00188715	0.43308	0.288534	0.650038	7.1034
NOESY	NOESY-pos7.1039ppm						bsl_inv_barthel	-0.824396	0.207191	-3.97892	7.83624e-05	0.00191446	0.4385	0.292149	0.658164	7.1039
NOESY	NOESY-pos7.1045ppm						bsl_inv_barthel	-0.81666	0.20721	-3.94122	9.13652e-05	0.00194088	0.441905	0.294407	0.6633	7.1045
NOESY	NOESY-pos7.1056ppm						bsl_inv_barthel	-0.799829	0.207231	-3.8596	0.000126851	0.00211094	0.449406	0.299392	0.674586	7.1056
NOESY	NOESY-pos7.105ppm						bsl_inv_barthel	-0.809116	0.207225	-3.90452	0.000105966	0.0020168	0.445251	0.296628	0.668342	7.105
NOESY	NOESY-pos7.1061ppm						bsl_inv_barthel	-0.808578	0.207358	-3.89943	0.00010816	0.0020252	0.445491	0.29671	0.668876	7.1061
NOESY	NOESY-pos7.1067ppm						bsl_inv_barthel	-0.771165	0.207407	-3.71812	0.000220975	0.00277366	0.462474	0.307992	0.694442	7.1067
NOESY	NOESY-pos7.1072ppm						bsl_inv_barthel	-0.820757	0.207332	-3.95866	8.51144e-05	0.00192059	0.440098	0.293133	0.660746	7.1072
NOESY	NOESY-pos7.1078ppm						bsl_inv_barthel	-0.802234	0.207357	-3.86885	0.000122258	0.00209066	0.448326	0.298599	0.673132	7.1078
NOESY	NOESY-pos7.1083ppm						bsl_inv_barthel	-0.799527	0.207146	-3.85972	0.00012679	0.00211094	0.449542	0.299532	0.674678	7.1083
NOESY	NOESY-pos7.1089ppm						bsl_inv_barthel	-0.776832	0.207237	-3.74853	0.000196417	0.00260198	0.45986	0.306353	0.690287	7.1089
NOESY	NOESY-pos7.1094ppm						bsl_inv_barthel	-0.773868	0.207425	-3.73084	0.000210371	0.00269771	0.461226	0.30715	0.692591	7.1094
NOESY	NOESY-pos7.1105ppm						bsl_inv_barthel	-0.768925	0.207372	-3.70795	0.000229815	0.00283523	0.463511	0.308704	0.695951	7.1105
NOESY	NOESY-pos7.1111ppm						bsl_inv_barthel	-0.79622	0.20714	-3.84387	0.00013504	0.00216497	0.451031	0.300528	0.676904	7.1111
NOESY	NOESY-pos7.1116ppm						bsl_inv_barthel	-0.775533	0.207192	-3.74306	0.000200637	0.00262487	0.460458	0.306778	0.691124	7.1116
NOESY	NOESY-pos7.1121ppm						bsl_inv_barthel	-0.759249	0.207298	-3.6626	0.000273438	0.00316386	0.468018	0.31175	0.702615	7.1121
NOESY	NOESY-pos7.1127ppm						bsl_inv_barthel	-0.784585	0.207167	-3.78722	0.000168876	0.00239099	0.456309	0.304029	0.684862	7.1127
NOESY	NOESY-pos7.1132ppm						bsl_inv_barthel	-0.792958	0.207441	-3.82257	0.000146935	0.00224206	0.452504	0.301332	0.679517	7.1132
NOESY	NOESY-pos7.1138ppm						bsl_inv_barthel	-0.787699	0.207324	-3.79936	0.000161012	0.00232902	0.45489	0.302991	0.682943	7.1138
NOESY	NOESY-pos7.1143ppm						bsl_inv_barthel	-0.759565	0.207501	-3.66054	0.0002756	0.00318094	0.46787	0.311528	0.702673	7.1143
NOESY	NOESY-pos7.1149ppm						bsl_inv_barthel	-0.748424	0.207626	-3.60467	0.00034053	0.00367826	0.473111	0.31494	0.71072	7.1149
NOESY	NOESY-pos7.1154ppm						bsl_inv_barthel	-0.777087	0.207508	-3.74486	0.000199237	0.00261937	0.459743	0.306113	0.690477	7.1154
NOESY	NOESY-pos7.1165ppm						bsl_inv_barthel	-0.813992	0.207693	-3.9192	9.98794e-05	0.00198561	0.443086	0.294914	0.665702	7.1165
NOESY	NOESY-pos7.116ppm						bsl_inv_barthel	-0.803214	0.207479	-3.87131	0.000121061	0.00208878	0.447887	0.298235	0.672633	7.116
NOESY	NOESY-pos7.1171ppm						bsl_inv_barthel	-0.797196	0.207826	-3.83588	0.00013939	0.00218321	0.450591	0.299831	0.677154	7.1171
NOESY	NOESY-pos7.1176ppm						bsl_inv_barthel	-0.775313	0.208168	-3.72447	0.000215623	0.00273789	0.460559	0.30626	0.692598	7.1176
NOESY	NOESY-pos7.1182ppm						bsl_inv_barthel	-0.794541	0.208205	-3.81615	0.000150706	0.00226492	0.451788	0.300405	0.679458	7.1182
NOESY	NOESY-pos7.1187ppm						bsl_inv_barthel	-0.792608	0.208098	-3.80882	0.000155125	0.00229511	0.452663	0.30105	0.68063	7.1187
NOESY	NOESY-pos7.1193ppm						bsl_inv_barthel	-0.807247	0.207907	-3.88274	0.000115652	0.00206153	0.446085	0.296786	0.670488	7.1193
NOESY	NOESY-pos7.1198ppm						bsl_inv_barthel	-0.792913	0.208105	-3.81017	0.000154305	0.0022898	0.452524	0.300954	0.680431	7.1198
NOESY	NOESY-pos7.11ppm						bsl_inv_barthel	-0.769588	0.207299	-3.71245	0.000225865	0.00280992	0.463204	0.308543	0.695391	7.11
NOESY	NOESY-pos7.1204ppm						bsl_inv_barthel	-0.781424	0.208314	-3.75118	0.000194405	0.00258784	0.457754	0.304306	0.688577	7.1204
NOESY	NOESY-pos7.1209ppm						bsl_inv_barthel	-0.795508	0.208548	-3.81451	0.000151688	0.00227092	0.451352	0.299913	0.679258	7.1209
NOESY	NOESY-pos7.1215ppm						bsl_inv_barthel	-0.758355	0.209133	-3.62619	0.000313985	0.00347656	0.468436	0.310909	0.705778	7.1215
NOESY	NOESY-pos7.1226ppm						bsl_inv_barthel	-0.78236	0.209055	-3.74236	0.00020118	0.00262883	0.457325	0.30358	0.688932	7.1226
NOESY	NOESY-pos7.122ppm						bsl_inv_barthel	-0.789488	0.209045	-3.77664	0.000176017	0.00244119	0.454077	0.301431	0.684026	7.122
NOESY	NOESY-pos7.1231ppm						bsl_inv_barthel	-0.796997	0.209115	-3.81128	0.000153629	0.0022857	0.45068	0.299134	0.679002	7.1231
NOESY	NOESY-pos7.1237ppm						bsl_inv_barthel	-0.789972	0.20959	-3.76914	0.000181257	0.00248221	0.453857	0.300963	0.684425	7.1237
NOESY	NOESY-pos7.1242ppm						bsl_inv_barthel	-0.767098	0.209901	-3.65457	0.000281932	0.00322669	0.464359	0.307739	0.700688	7.1242
NOESY	NOESY-pos7.1248ppm						bsl_inv_barthel	-0.814453	0.209761	-3.88277	0.000115635	0.00206153	0.442881	0.293586	0.668097	7.1248
NOESY	NOESY-pos7.1253ppm						bsl_inv_barthel	-0.799176	0.209883	-3.80772	0.0001558	0.00229587	0.449699	0.298034	0.678544	7.1253
NOESY	NOESY-pos7.1259ppm						bsl_inv_barthel	-0.804767	0.210179	-3.82895	0.00014327	0.00221318	0.447192	0.296201	0.675153	7.1259
NOESY	NOESY-pos7.1264ppm						bsl_inv_barthel	-0.820463	0.210225	-3.90278	0.000106711	0.00202072	0.440228	0.291561	0.664698	7.1264
NOESY	NOESY-pos7.1275ppm						bsl_inv_barthel	-0.82404	0.21071	-3.91077	0.000103334	0.0020041	0.438656	0.290244	0.662955	7.1275
NOESY	NOESY-pos7.127ppm						bsl_inv_barthel	-0.807891	0.210444	-3.83898	0.00013769	0.00217618	0.445797	0.295123	0.673397	7.127
NOESY	NOESY-pos7.1281ppm						bsl_inv_barthel	-0.787003	0.211914	-3.71379	0.000224703	0.00280287	0.455207	0.300486	0.689594	7.1281
NOESY	NOESY-pos7.1286ppm						bsl_inv_barthel	-0.807339	0.211692	-3.81374	0.000152144	0.00227439	0.446043	0.294565	0.675418	7.1286
NOESY	NOESY-pos7.1292ppm						bsl_inv_barthel	-0.817757	0.211403	-3.86823	0.000122558	0.00209157	0.441421	0.291677	0.668041	7.1292
NOESY	NOESY-pos7.1297ppm						bsl_inv_barthel	-0.819923	0.211499	-3.87673	0.000118468	0.00207542	0.440466	0.290992	0.66672	7.1297
NOESY	NOESY-pos7.1303ppm						bsl_inv_barthel	-0.805447	0.211711	-3.80447	0.00015781	0.00230278	0.446888	0.295112	0.676723	7.1303
NOESY	NOESY-pos7.1308ppm						bsl_inv_barthel	-0.806771	0.211582	-3.81304	0.000152567	0.00227547	0.446297	0.294796	0.675657	7.1308
NOESY	NOESY-pos7.1314ppm						bsl_inv_barthel	-0.780141	0.211751	-3.68425	0.00025173	0.00300278	0.458341	0.302652	0.69412	7.1314
NOESY	NOESY-pos7.1319ppm						bsl_inv_barthel	-0.789458	0.212078	-3.72248	0.000217284	0.00274684	0.454091	0.299653	0.688125	7.1319
NOESY	NOESY-pos7.1325ppm						bsl_inv_barthel	-0.769179	0.211924	-3.6295	0.000310078	0.00344512	0.463393	0.305883	0.70201	7.1325
NOESY	NOESY-pos7.1336ppm						bsl_inv_barthel	-0.779795	0.212441	-3.67064	0.000265178	0.00310347	0.4585	0.302347	0.695301	7.1336
NOESY	NOESY-pos7.133ppm						bsl_inv_barthel	-0.744245	0.212492	-3.50246	0.00049791	0.00483982	0.475093	0.313258	0.720536	7.133
NOESY	NOESY-pos7.1341ppm						bsl_inv_barthel	-0.764872	0.212534	-3.59882	0.000348101	0.00373499	0.465394	0.306837	0.705884	7.1341
NOESY	NOESY-pos7.1347ppm						bsl_inv_barthel	-0.754294	0.213228	-3.53751	0.000437543	0.00438055	0.470342	0.309679	0.71436	7.1347
NOESY	NOESY-pos7.1352ppm						bsl_inv_barthel	-0.757169	0.21284	-3.55746	0.000406312	0.00415458	0.468992	0.309024	0.711768	7.1352
NOESY	NOESY-pos7.1358ppm						bsl_inv_barthel	-0.75009	0.213259	-3.51728	0.000471494	0.00464659	0.472324	0.310964	0.717413	7.1358
NOESY	NOESY-pos7.1363ppm						bsl_inv_barthel	-0.690373	0.213876	-3.22792	0.00132014	0.010368	0.501389	0.329701	0.762481	7.1363
NOESY	NOESY-pos7.1369ppm						bsl_inv_barthel	-0.649253	0.214353	-3.02889	0.00256805	0.0179336	0.522436	0.34322	0.795232	7.1369
NOESY	NOESY-pos7.1374ppm						bsl_inv_barthel	-0.64492	0.214344	-3.0088	0.00274117	0.0189471	0.524705	0.344716	0.798672	7.1374
NOESY	NOESY-pos7.1385ppm						bsl_inv_barthel	-0.666385	0.21418	-3.11134	0.00195765	0.0142983	0.513562	0.337504	0.781459	7.1385
NOESY	NOESY-pos7.138ppm						bsl_inv_barthel	-0.643004	0.213933	-3.00563	0.00276948	0.0190906	0.525711	0.345655	0.799559	7.138
NOESY	NOESY-pos7.1391ppm						bsl_inv_barthel	-0.722697	0.213527	-3.38458	0.000762966	0.00669386	0.485441	0.319433	0.737724	7.1391
NOESY	NOESY-pos7.1396ppm						bsl_inv_barthel	-0.753622	0.212541	-3.54578	0.000424333	0.00428669	0.470659	0.310304	0.713879	7.1396
NOESY	NOESY-pos7.1402ppm						bsl_inv_barthel	-0.786081	0.212225	-3.704	0.000233341	0.00286024	0.455627	0.30058	0.690651	7.1402
NOESY	NOESY-pos7.1407ppm						bsl_inv_barthel	-0.75603	0.212196	-3.56288	0.000398197	0.00409749	0.469527	0.309767	0.711681	7.1407
NOESY	NOESY-pos7.1413ppm						bsl_inv_barthel	-0.748281	0.212031	-3.52911	0.000451349	0.00449331	0.473179	0.312278	0.716985	7.1413
NOESY	NOESY-pos7.1418ppm						bsl_inv_barthel	-0.74178	0.211529	-3.50675	0.000490123	0.00478792	0.476266	0.314624	0.720952	7.1418
NOESY	NOESY-pos7.1424ppm						bsl_inv_barthel	-0.743337	0.211269	-3.51844	0.000469487	0.00463351	0.475524	0.314294	0.719463	7.1424
NOESY	NOESY-pos7.1429ppm						bsl_inv_barthel	-0.753802	0.210809	-3.57576	0.000379511	0.00395802	0.470574	0.311303	0.711331	7.1429
NOESY	NOESY-pos7.1435ppm						bsl_inv_barthel	-0.76042	0.210565	-3.61133	0.000332088	0.00362064	0.46747	0.309398	0.706302	7.1435
NOESY	NOESY-pos7.1446ppm						bsl_inv_barthel	-0.737	0.20989	-3.51136	0.000481885	0.00472431	0.478548	0.317149	0.722083	7.1446
NOESY	NOESY-pos7.144ppm						bsl_inv_barthel	-0.745095	0.210304	-3.54295	0.000428808	0.00432075	0.474689	0.314337	0.716842	7.144
NOESY	NOESY-pos7.1451ppm						bsl_inv_barthel	-0.762467	0.209804	-3.63419	0.000304615	0.00340498	0.466514	0.309226	0.703807	7.1451
NOESY	NOESY-pos7.1457ppm						bsl_inv_barthel	-0.745655	0.209999	-3.55075	0.000416574	0.00422703	0.474424	0.314348	0.716014	7.1457
NOESY	NOESY-pos7.1462ppm						bsl_inv_barthel	-0.766654	0.209818	-3.6539	0.000282651	0.00323105	0.464565	0.307926	0.700885	7.1462
NOESY	NOESY-pos7.1468ppm						bsl_inv_barthel	-0.784551	0.210047	-3.73512	0.000206912	0.00267753	0.456325	0.302328	0.688763	7.1468
NOESY	NOESY-pos7.1473ppm						bsl_inv_barthel	-0.77454	0.210053	-3.68736	0.000248745	0.00298015	0.460916	0.305366	0.6957	7.1473
NOESY	NOESY-pos7.1479ppm						bsl_inv_barthel	-0.777082	0.209754	-3.70473	0.00023268	0.0028556	0.459746	0.304769	0.693527	7.1479
NOESY	NOESY-pos7.1484ppm						bsl_inv_barthel	-0.762544	0.209983	-3.63146	0.000307784	0.00342521	0.466478	0.309094	0.703999	7.1484
NOESY	NOESY-pos7.1495ppm						bsl_inv_barthel	-0.735416	0.209759	-3.506	0.000491474	0.0047977	0.479306	0.317733	0.723042	7.1495
NOESY	NOESY-pos7.149ppm						bsl_inv_barthel	-0.734056	0.210353	-3.48964	0.000521877	0.00499961	0.479959	0.317795	0.724869	7.149
NOESY	NOESY-pos7.1501ppm						bsl_inv_barthel	-0.74417	0.209975	-3.54409	0.000426993	0.00430642	0.475128	0.314831	0.717043	7.1501
NOESY	NOESY-pos7.1506ppm						bsl_inv_barthel	-0.711564	0.210076	-3.38718	0.000755916	0.00664905	0.490876	0.325201	0.740955	7.1506
NOESY	NOESY-pos7.1512ppm						bsl_inv_barthel	-0.693435	0.210289	-3.29754	0.00103743	0.00856663	0.499856	0.331012	0.754825	7.1512
NOESY	NOESY-pos7.1517ppm						bsl_inv_barthel	-0.639143	0.210531	-3.03586	0.00251043	0.0175897	0.527744	0.349314	0.797318	7.1517
NOESY	NOESY-pos7.1523ppm						bsl_inv_barthel	-0.598944	0.21049	-2.84547	0.00459748	0.0292491	0.549392	0.363672	0.829956	7.1523
NOESY	NOESY-pos7.1528ppm						bsl_inv_barthel	-0.616466	0.210391	-2.9301	0.00352721	0.0233911	0.539849	0.357424	0.815381	7.1528
NOESY	NOESY-pos7.1534ppm						bsl_inv_barthel	-0.681007	0.210321	-3.23793	0.0012755	0.010084	0.506107	0.33513	0.764314	7.1534
NOESY	NOESY-pos7.1539ppm						bsl_inv_barthel	-0.738979	0.210111	-3.51709	0.000471813	0.00464683	0.477601	0.316385	0.720967	7.1539
NOESY	NOESY-pos7.1545ppm						bsl_inv_barthel	-0.747788	0.209776	-3.56469	0.000395513	0.00407636	0.473413	0.313816	0.714176	7.1545
NOESY	NOESY-pos7.1556ppm						bsl_inv_barthel	-0.838679	0.20877	-4.01725	6.69518e-05	0.00188715	0.432281	0.287116	0.65084	7.1556
NOESY	NOESY-pos7.155ppm						bsl_inv_barthel	-0.788981	0.20911	-3.77304	0.000178517	0.00246276	0.454307	0.301544	0.68446	7.155
NOESY	NOESY-pos7.1561ppm						bsl_inv_barthel	-0.864052	0.208601	-4.14213	3.97425e-05	0.00188715	0.421451	0.280016	0.634325	7.1561
NOESY	NOESY-pos7.1567ppm						bsl_inv_barthel	-0.861712	0.208715	-4.12866	4.20701e-05	0.00188715	0.422438	0.280609	0.635953	7.1567
NOESY	NOESY-pos7.1572ppm						bsl_inv_barthel	-0.866656	0.2085	-4.15662	3.73754e-05	0.00188715	0.420355	0.279343	0.63255	7.1572
NOESY	NOESY-pos7.1578ppm						bsl_inv_barthel	-0.843862	0.208695	-4.04352	6.00613e-05	0.00188715	0.430046	0.285674	0.647381	7.1578
NOESY	NOESY-pos7.1583ppm						bsl_inv_barthel	-0.840984	0.208708	-4.02947	6.36583e-05	0.00188715	0.431286	0.28649	0.649264	7.1583
NOESY	NOESY-pos7.1589ppm						bsl_inv_barthel	-0.86161	0.208556	-4.1313	4.16029e-05	0.00188715	0.422482	0.280725	0.63582	7.1589
NOESY	NOESY-pos7.1594ppm						bsl_inv_barthel	-0.845937	0.208683	-4.05369	5.75791e-05	0.00188715	0.429155	0.285088	0.646024	7.1594
NOESY	NOESY-pos7.1605ppm						bsl_inv_barthel	-0.870899	0.208242	-4.18215	3.35295e-05	0.00188715	0.418575	0.278301	0.629554	7.1605
NOESY	NOESY-pos7.1611ppm						bsl_inv_barthel	-0.859226	0.208284	-4.12527	4.26752e-05	0.00188715	0.42349	0.281545	0.636997	7.1611
NOESY	NOESY-pos7.1616ppm						bsl_inv_barthel	-0.838978	0.208727	-4.0195	6.63344e-05	0.00188715	0.432152	0.287054	0.650592	7.1616
NOESY	NOESY-pos7.1622ppm						bsl_inv_barthel	-0.896975	0.208146	-4.30936	1.93525e-05	0.00188715	0.407801	0.271189	0.613233	7.1622
NOESY	NOESY-pos7.1627ppm						bsl_inv_barthel	-0.902289	0.207943	-4.33912	1.69841e-05	0.00188715	0.40564	0.269858	0.609741	7.1627
NOESY	NOESY-pos7.1633ppm						bsl_inv_barthel	-0.899287	0.207682	-4.33013	1.76689e-05	0.00188715	0.40686	0.270809	0.611261	7.1633
NOESY	NOESY-pos7.1638ppm						bsl_inv_barthel	-0.863079	0.208007	-4.14929	3.85559e-05	0.00188715	0.421861	0.280615	0.634203	7.1638
NOESY	NOESY-pos7.1644ppm						bsl_inv_barthel	-0.856911	0.207865	-4.12243	4.31891e-05	0.00188715	0.424471	0.282429	0.637951	7.1644
NOESY	NOESY-pos7.1649ppm						bsl_inv_barthel	-0.886129	0.207536	-4.26976	2.29981e-05	0.00188715	0.412248	0.274474	0.61918	7.1649
NOESY	NOESY-pos7.1655ppm						bsl_inv_barthel	-0.916025	0.207081	-4.42351	1.16794e-05	0.00188715	0.400106	0.266627	0.600408	7.1655
NOESY	NOESY-pos7.1666ppm						bsl_inv_barthel	-0.905448	0.207139	-4.3712	1.47409e-05	0.00188715	0.404361	0.269431	0.606861	7.1666
NOESY	NOESY-pos7.166ppm						bsl_inv_barthel	-0.905285	0.207148	-4.37024	1.4804e-05	0.00188715	0.404427	0.269471	0.60697	7.166
NOESY	NOESY-pos7.1671ppm						bsl_inv_barthel	-0.879258	0.207099	-4.24558	2.55368e-05	0.00188715	0.415091	0.276603	0.622916	7.1671
NOESY	NOESY-pos7.1677ppm						bsl_inv_barthel	-0.868689	0.207306	-4.19036	3.2374e-05	0.00188715	0.419501	0.279428	0.62979	7.1677
NOESY	NOESY-pos7.1682ppm						bsl_inv_barthel	-0.910267	0.207162	-4.39398	1.33235e-05	0.00188715	0.402417	0.268124	0.603971	7.1682
NOESY	NOESY-pos7.1688ppm						bsl_inv_barthel	-0.930653	0.206968	-4.4966	8.40274e-06	0.00188715	0.394296	0.262814	0.591558	7.1688
NOESY	NOESY-pos7.1693ppm						bsl_inv_barthel	-0.908126	0.207393	-4.37877	1.42546e-05	0.00188715	0.403279	0.268577	0.605539	7.1693
NOESY	NOESY-pos7.1699ppm						bsl_inv_barthel	-0.931793	0.207369	-4.4934	8.52553e-06	0.00188715	0.393847	0.262308	0.591349	7.1699
NOESY	NOESY-pos7.16ppm						bsl_inv_barthel	-0.883118	0.20818	-4.24209	2.59251e-05	0.00188715	0.413492	0.274954	0.621832	7.16
NOESY	NOESY-pos7.1704ppm						bsl_inv_barthel	-0.899823	0.207719	-4.33192	1.75303e-05	0.00188715	0.406642	0.270644	0.610979	7.1704
NOESY	NOESY-pos7.1715ppm						bsl_inv_barthel	-0.918767	0.207386	-4.43022	1.13334e-05	0.00188715	0.399011	0.265738	0.599122	7.1715
NOESY	NOESY-pos7.171ppm						bsl_inv_barthel	-0.864944	0.207988	-4.15862	3.70599e-05	0.00188715	0.421075	0.280102	0.632998	7.171
NOESY	NOESY-pos7.1721ppm						bsl_inv_barthel	-0.948693	0.206926	-4.5847	5.61584e-06	0.00188715	0.387247	0.258136	0.580934	7.1721
NOESY	NOESY-pos7.1726ppm						bsl_inv_barthel	-0.938053	0.206915	-4.53351	7.10321e-06	0.00188715	0.391389	0.260903	0.587136	7.1726
NOESY	NOESY-pos7.1732ppm						bsl_inv_barthel	-0.931159	0.207118	-4.4958	8.43337e-06	0.00188715	0.394097	0.262604	0.591432	7.1732
NOESY	NOESY-pos7.1737ppm						bsl_inv_barthel	-0.929034	0.206938	-4.48944	8.67991e-06	0.00188715	0.394935	0.263255	0.592481	7.1737
NOESY	NOESY-pos7.1743ppm						bsl_inv_barthel	-0.914171	0.207228	-4.41143	1.23272e-05	0.00188715	0.400849	0.267045	0.601695	7.1743
NOESY	NOESY-pos7.1748ppm						bsl_inv_barthel	-0.873443	0.207419	-4.21102	2.96343e-05	0.00188715	0.417512	0.278042	0.626941	7.1748
NOESY	NOESY-pos7.1754ppm						bsl_inv_barthel	-0.880747	0.207421	-4.24618	2.54705e-05	0.00188715	0.414473	0.276017	0.622382	7.1754
NOESY	NOESY-pos7.1759ppm						bsl_inv_barthel	-0.908562	0.207066	-4.38778	1.36958e-05	0.00188715	0.403103	0.268632	0.604888	7.1759
NOESY	NOESY-pos7.1765ppm						bsl_inv_barthel	-0.895505	0.20716	-4.32277	1.82484e-05	0.00188715	0.408401	0.272113	0.61295	7.1765
NOESY	NOESY-pos7.1776ppm						bsl_inv_barthel	-0.868533	0.20692	-4.19744	3.14093e-05	0.00188715	0.419567	0.279684	0.629411	7.1776
NOESY	NOESY-pos7.177ppm						bsl_inv_barthel	-0.884064	0.2071	-4.26877	2.30973e-05	0.00188715	0.413101	0.275276	0.619931	7.177
NOESY	NOESY-pos7.1781ppm						bsl_inv_barthel	-0.884406	0.206562	-4.28155	2.18493e-05	0.00188715	0.412959	0.275472	0.619065	7.1781
NOESY	NOESY-pos7.1787ppm						bsl_inv_barthel	-0.893544	0.206691	-4.32308	1.82236e-05	0.00188715	0.409203	0.272897	0.61359	7.1787
NOESY	NOESY-pos7.1792ppm						bsl_inv_barthel	-0.902886	0.206794	-4.36611	1.50768e-05	0.00188715	0.405398	0.270306	0.608007	7.1792
NOESY	NOESY-pos7.1798ppm						bsl_inv_barthel	-0.894161	0.206778	-4.32425	1.81308e-05	0.00188715	0.408951	0.272683	0.613316	7.1798
NOESY	NOESY-pos7.1803ppm						bsl_inv_barthel	-0.863221	0.206836	-4.17347	3.47933e-05	0.00188715	0.421801	0.28122	0.632659	7.1803
NOESY	NOESY-pos7.1809ppm						bsl_inv_barthel	-0.853748	0.206981	-4.12477	4.27647e-05	0.00188715	0.425816	0.283816	0.638862	7.1809
NOESY	NOESY-pos7.1814ppm						bsl_inv_barthel	-0.842225	0.20705	-4.06774	5.43113e-05	0.00188715	0.430751	0.287066	0.646355	7.1814
NOESY	NOESY-pos7.1825ppm						bsl_inv_barthel	-0.806747	0.207161	-3.89429	0.000110415	0.00203703	0.446307	0.297368	0.669844	7.1825
NOESY	NOESY-pos7.182ppm						bsl_inv_barthel	-0.825202	0.207289	-3.98093	7.77203e-05	0.00191121	0.438146	0.291858	0.657759	7.182
NOESY	NOESY-pos7.1831ppm						bsl_inv_barthel	-0.780039	0.206224	-3.78248	0.000172043	0.00241288	0.458388	0.305979	0.686713	7.1831
NOESY	NOESY-pos7.1836ppm						bsl_inv_barthel	-0.772967	0.208759	-3.70268	0.000234528	0.00286753	0.461641	0.306624	0.69503	7.1836
NOESY	NOESY-pos7.1842ppm						bsl_inv_barthel	-0.846927	0.212573	-3.98417	7.66962e-05	0.00190541	0.42873	0.282643	0.650324	7.1842
NOESY	NOESY-pos7.1847ppm						bsl_inv_barthel	-0.880644	0.212055	-4.15291	3.79682e-05	0.00188715	0.414516	0.27355	0.628124	7.1847
NOESY	NOESY-pos7.1853ppm						bsl_inv_barthel	-0.861496	0.20975	-4.10726	4.60357e-05	0.00188715	0.422529	0.280101	0.637382	7.1853
NOESY	NOESY-pos7.1858ppm						bsl_inv_barthel	-0.842696	0.208368	-4.04428	5.98734e-05	0.00188715	0.430548	0.286191	0.647721	7.1858
NOESY	NOESY-pos7.1864ppm						bsl_inv_barthel	-0.851307	0.20786	-4.09558	4.83473e-05	0.00188715	0.426856	0.284019	0.641528	7.1864
NOESY	NOESY-pos7.1869ppm						bsl_inv_barthel	-0.856039	0.207971	-4.11614	4.43487e-05	0.00188715	0.424841	0.282617	0.638639	7.1869
NOESY	NOESY-pos7.1875ppm						bsl_inv_barthel	-0.90613	0.20825	-4.35117	1.61055e-05	0.00188715	0.404085	0.268662	0.607769	7.1875
NOESY	NOESY-pos7.1886ppm						bsl_inv_barthel	-0.884181	0.208229	-4.24619	2.54697e-05	0.00188715	0.413052	0.274636	0.621231	7.1886
NOESY	NOESY-pos7.188ppm						bsl_inv_barthel	-0.899875	0.208281	-4.32049	1.84325e-05	0.00188715	0.406621	0.270332	0.61162	7.188
NOESY	NOESY-pos7.1891ppm						bsl_inv_barthel	-0.865073	0.207792	-4.16317	3.63505e-05	0.00188715	0.421021	0.280174	0.632673	7.1891
NOESY	NOESY-pos7.1897ppm						bsl_inv_barthel	-0.873483	0.20748	-4.20996	2.97688e-05	0.00188715	0.417495	0.277997	0.626992	7.1897
NOESY	NOESY-pos7.1902ppm						bsl_inv_barthel	-0.846371	0.207342	-4.08201	5.11721e-05	0.00188715	0.428969	0.285715	0.644049	7.1902
NOESY	NOESY-pos7.1908ppm						bsl_inv_barthel	-0.833289	0.20746	-4.01663	6.71234e-05	0.00188715	0.434617	0.28941	0.65268	7.1908
NOESY	NOESY-pos7.1913ppm						bsl_inv_barthel	-0.852745	0.206931	-4.12092	4.34643e-05	0.00188715	0.426243	0.284128	0.639441	7.1913
NOESY	NOESY-pos7.1919ppm						bsl_inv_barthel	-0.862411	0.206825	-4.16976	3.53466e-05	0.00188715	0.422143	0.281453	0.633159	7.1919
NOESY	NOESY-pos7.1924ppm						bsl_inv_barthel	-0.871767	0.206468	-4.22229	2.82333e-05	0.00188715	0.418212	0.279028	0.626823	7.1924
NOESY	NOESY-pos7.1935ppm						bsl_inv_barthel	-0.859601	0.206217	-4.16844	3.55459e-05	0.00188715	0.423331	0.282582	0.634184	7.1935
NOESY	NOESY-pos7.193ppm						bsl_inv_barthel	-0.847822	0.206492	-4.10583	4.63118e-05	0.00188715	0.428347	0.285776	0.642045	7.193
NOESY	NOESY-pos7.1941ppm						bsl_inv_barthel	-0.839496	0.206282	-4.06965	5.38806e-05	0.00188715	0.431928	0.288284	0.647146	7.1941
NOESY	NOESY-pos7.1946ppm						bsl_inv_barthel	-0.82622	0.206659	-3.99799	7.2471e-05	0.0018902	0.437701	0.291921	0.656279	7.1946
NOESY	NOESY-pos7.1952ppm						bsl_inv_barthel	-0.824104	0.20646	-3.99158	7.44025e-05	0.00190223	0.438628	0.292653	0.657414	7.1952
NOESY	NOESY-pos7.1957ppm						bsl_inv_barthel	-0.797274	0.206543	-3.86008	0.000126607	0.00211054	0.450555	0.300563	0.6754	7.1957
NOESY	NOESY-pos7.1963ppm						bsl_inv_barthel	-0.743233	0.206989	-3.59069	0.000358879	0.0038118	0.475574	0.316975	0.713527	7.1963
NOESY	NOESY-pos7.1968ppm						bsl_inv_barthel	-0.738297	0.206734	-3.57125	0.000385955	0.00400919	0.477927	0.318703	0.716699	7.1968
NOESY	NOESY-pos7.1974ppm						bsl_inv_barthel	-0.742317	0.206534	-3.59416	0.000354244	0.0037787	0.47601	0.317549	0.713545	7.1974
NOESY	NOESY-pos7.1979ppm						bsl_inv_barthel	-0.791151	0.209462	-3.77705	0.000175736	0.00244078	0.453323	0.300683	0.683448	7.1979
NOESY	NOESY-pos7.1985ppm						bsl_inv_barthel	-0.867166	0.212632	-4.07825	5.19821e-05	0.00188715	0.420141	0.276948	0.637368	7.1985
NOESY	NOESY-pos7.1996ppm						bsl_inv_barthel	-0.834075	0.209401	-3.98314	7.70196e-05	0.00190744	0.434276	0.288084	0.654654	7.1996
NOESY	NOESY-pos7.199ppm						bsl_inv_barthel	-0.862405	0.212182	-4.06447	5.50567e-05	0.00188715	0.422146	0.278516	0.639845	7.199
NOESY	NOESY-pos7.2001ppm						bsl_inv_barthel	-0.852269	0.20754	-4.10653	4.61762e-05	0.00188715	0.426446	0.283924	0.64051	7.2001
NOESY	NOESY-pos7.2007ppm						bsl_inv_barthel	-0.877784	0.206516	-4.25043	2.50073e-05	0.00188715	0.415703	0.277328	0.623123	7.2007
NOESY	NOESY-pos7.2012ppm						bsl_inv_barthel	-0.846815	0.206338	-4.10402	4.66667e-05	0.00188715	0.428779	0.28615	0.642498	7.2012
NOESY	NOESY-pos7.2018ppm						bsl_inv_barthel	-0.787735	0.20682	-3.8088	0.000155136	0.00229511	0.454874	0.303279	0.682243	7.2018
NOESY	NOESY-pos7.2023ppm						bsl_inv_barthel	-0.785084	0.206898	-3.79454	0.000164094	0.00235063	0.456082	0.304037	0.684161	7.2023
NOESY	NOESY-pos7.2029ppm						bsl_inv_barthel	-0.805862	0.206808	-3.89666	0.00010937	0.00202961	0.446703	0.297838	0.669973	7.2029
NOESY	NOESY-pos7.2034ppm						bsl_inv_barthel	-0.795504	0.206957	-3.84382	0.00013507	0.00216497	0.451354	0.300851	0.677146	7.2034
NOESY	NOESY-pos7.2045ppm						bsl_inv_barthel	-0.781026	0.206856	-3.7757	0.000176666	0.0024466	0.457936	0.305299	0.686885	7.2045
NOESY	NOESY-pos7.204ppm						bsl_inv_barthel	-0.80116	0.206761	-3.87482	0.000119375	0.00207952	0.448808	0.299269	0.673068	7.204
NOESY	NOESY-pos7.2051ppm						bsl_inv_barthel	-0.785364	0.206717	-3.79922	0.000161101	0.00232959	0.455954	0.30406	0.683726	7.2051
NOESY	NOESY-pos7.2056ppm						bsl_inv_barthel	-0.805158	0.206504	-3.89899	0.000108352	0.0020252	0.447017	0.298225	0.670046	7.2056
NOESY	NOESY-pos7.2062ppm						bsl_inv_barthel	-0.790916	0.206656	-3.82721	0.00014426	0.00222042	0.453429	0.302413	0.679858	7.2062
NOESY	NOESY-pos7.2067ppm						bsl_inv_barthel	-0.809909	0.206489	-3.92229	9.86426e-05	0.00197462	0.444898	0.29682	0.66685	7.2067
NOESY	NOESY-pos7.2073ppm						bsl_inv_barthel	-0.809146	0.206644	-3.91565	0.000101321	0.00199938	0.445238	0.296957	0.667562	7.2073
NOESY	NOESY-pos7.2078ppm						bsl_inv_barthel	-0.824307	0.206462	-3.99254	7.41108e-05	0.00190166	0.438539	0.292593	0.657282	7.2078
NOESY	NOESY-pos7.2084ppm						bsl_inv_barthel	-0.819415	0.206492	-3.96826	8.18499e-05	0.00191602	0.44069	0.294011	0.660545	7.2084
NOESY	NOESY-pos7.2089ppm						bsl_inv_barthel	-0.842605	0.206271	-4.08495	5.05476e-05	0.00188715	0.430587	0.287396	0.645123	7.2089
NOESY	NOESY-pos7.2095ppm						bsl_inv_barthel	-0.837454	0.206471	-4.05604	5.70217e-05	0.00188715	0.432811	0.288766	0.648709	7.2095
NOESY	NOESY-pos7.2106ppm						bsl_inv_barthel	-0.812223	0.20647	-3.93386	9.41327e-05	0.00195078	0.44387	0.296146	0.665283	7.2106
NOESY	NOESY-pos7.2111ppm						bsl_inv_barthel	-0.827458	0.206127	-4.01431	6.77668e-05	0.00188715	0.437159	0.291864	0.654784	7.2111
NOESY	NOESY-pos7.2117ppm						bsl_inv_barthel	-0.844299	0.206048	-4.09758	4.79434e-05	0.00188715	0.429858	0.287034	0.64375	7.2117
NOESY	NOESY-pos7.2122ppm						bsl_inv_barthel	-0.795014	0.206273	-3.85418	0.000129621	0.00212609	0.451575	0.301402	0.676571	7.2122
NOESY	NOESY-pos7.2128ppm						bsl_inv_barthel	-0.814426	0.205781	-3.95773	8.54363e-05	0.00192059	0.442894	0.295893	0.662924	7.2128
NOESY	NOESY-pos7.2133ppm						bsl_inv_barthel	-0.795703	0.205919	-3.86416	0.000124568	0.00210456	0.451264	0.301404	0.675635	7.2133
NOESY	NOESY-pos7.2139ppm						bsl_inv_barthel	-0.803462	0.205879	-3.9026	0.000106787	0.00202147	0.447776	0.299098	0.67036	7.2139
NOESY	NOESY-pos7.2144ppm						bsl_inv_barthel	-0.812988	0.205973	-3.94706	8.92247e-05	0.00193386	0.443531	0.296207	0.664128	7.2144
NOESY	NOESY-pos7.2155ppm						bsl_inv_barthel	-0.815571	0.206081	-3.95753	8.55079e-05	0.00192059	0.442387	0.295381	0.662555	7.2155
NOESY	NOESY-pos7.215ppm						bsl_inv_barthel	-0.836686	0.205773	-4.06606	5.46927e-05	0.00188715	0.433144	0.289384	0.64832	7.215
NOESY	NOESY-pos7.2161ppm						bsl_inv_barthel	-0.82023	0.206034	-3.98103	7.7687e-05	0.00191121	0.44033	0.294035	0.659415	7.2161
NOESY	NOESY-pos7.2166ppm						bsl_inv_barthel	-0.840932	0.206074	-4.08073	5.14465e-05	0.00188715	0.431308	0.287988	0.645954	7.2166
NOESY	NOESY-pos7.2172ppm						bsl_inv_barthel	-0.853056	0.205793	-4.14521	3.9228e-05	0.00188715	0.426111	0.284674	0.637819	7.2172
NOESY	NOESY-pos7.2177ppm						bsl_inv_barthel	-0.835545	0.205901	-4.05799	5.65606e-05	0.00188715	0.433638	0.289641	0.649223	7.2177
NOESY	NOESY-pos7.2183ppm						bsl_inv_barthel	-0.841563	0.206075	-4.08378	5.07959e-05	0.00188715	0.431036	0.287806	0.645547	7.2183
NOESY	NOESY-pos7.2188ppm						bsl_inv_barthel	-0.869375	0.205655	-4.22736	2.7625e-05	0.00188715	0.419213	0.280142	0.627324	7.2188
NOESY	NOESY-pos7.2194ppm						bsl_inv_barthel	-0.86012	0.205884	-4.17769	3.41732e-05	0.00188715	0.423111	0.28262	0.633442	7.2194
NOESY	NOESY-pos7.2199ppm						bsl_inv_barthel	-0.89784	0.205641	-4.36606	1.50806e-05	0.00188715	0.407449	0.272288	0.609703	7.2199
NOESY	NOESY-pos7.21ppm						bsl_inv_barthel	-0.79317	0.206743	-3.83651	0.000139044	0.0021832	0.452408	0.301681	0.678443	7.21
NOESY	NOESY-pos7.2205ppm						bsl_inv_barthel	-0.87833	0.205895	-4.26592	2.33845e-05	0.00188715	0.415476	0.277514	0.622024	7.2205
NOESY	NOESY-pos7.2216ppm						bsl_inv_barthel	-0.86035	0.205713	-4.18228	3.3511e-05	0.00188715	0.423014	0.282649	0.633084	7.2216
NOESY	NOESY-pos7.221ppm						bsl_inv_barthel	-0.894669	0.205571	-4.35211	1.60387e-05	0.00188715	0.408743	0.27319	0.611556	7.221
NOESY	NOESY-pos7.2221ppm						bsl_inv_barthel	-0.860676	0.205665	-4.18484	3.3147e-05	0.00188715	0.422876	0.282584	0.632818	7.2221
NOESY	NOESY-pos7.2226ppm						bsl_inv_barthel	-0.858799	0.205616	-4.17672	3.43147e-05	0.00188715	0.423671	0.283142	0.633946	7.2226
NOESY	NOESY-pos7.2232ppm						bsl_inv_barthel	-0.830835	0.205911	-4.03493	6.22366e-05	0.00188715	0.435685	0.291004	0.6523	7.2232
NOESY	NOESY-pos7.2237ppm						bsl_inv_barthel	-0.842807	0.205954	-4.09222	4.90334e-05	0.00188715	0.4305	0.287516	0.644592	7.2237
NOESY	NOESY-pos7.2243ppm						bsl_inv_barthel	-0.853985	0.205756	-4.15047	3.83636e-05	0.00188715	0.425715	0.28443	0.63718	7.2243
NOESY	NOESY-pos7.2248ppm						bsl_inv_barthel	-0.823281	0.206034	-3.99585	7.31116e-05	0.00189399	0.438989	0.293139	0.657405	7.2248
NOESY	NOESY-pos7.2254ppm						bsl_inv_barthel	-0.826618	0.206109	-4.01058	6.88154e-05	0.00188715	0.437527	0.29212	0.655312	7.2254
NOESY	NOESY-pos7.2259ppm						bsl_inv_barthel	-0.84636	0.205923	-4.11008	4.54926e-05	0.00188715	0.428974	0.286514	0.642267	7.2259
NOESY	NOESY-pos7.2265ppm						bsl_inv_barthel	-0.827021	0.206222	-4.01035	6.88815e-05	0.00188715	0.43735	0.291938	0.655192	7.2265
NOESY	NOESY-pos7.2276ppm						bsl_inv_barthel	-0.835945	0.20633	-4.0515	5.81062e-05	0.00188715	0.433465	0.289283	0.649509	7.2276
NOESY	NOESY-pos7.227ppm						bsl_inv_barthel	-0.818959	0.206224	-3.97122	8.08667e-05	0.00191602	0.44089	0.294299	0.660498	7.227
NOESY	NOESY-pos7.2281ppm						bsl_inv_barthel	-0.839938	0.206413	-4.06922	5.39776e-05	0.00188715	0.431737	0.288083	0.647026	7.2281
NOESY	NOESY-pos7.2287ppm						bsl_inv_barthel	-0.815433	0.206419	-3.95037	8.80329e-05	0.00193141	0.442448	0.295226	0.663086	7.2287
NOESY	NOESY-pos7.2292ppm						bsl_inv_barthel	-0.824529	0.206507	-3.99274	7.40485e-05	0.00190166	0.438441	0.292502	0.657194	7.2292
NOESY	NOESY-pos7.2298ppm						bsl_inv_barthel	-0.834704	0.206351	-4.04507	5.96763e-05	0.00188715	0.434003	0.28963	0.650342	7.2298
NOESY	NOESY-pos7.2303ppm						bsl_inv_barthel	-0.859496	0.205973	-4.17286	3.48833e-05	0.00188715	0.423375	0.282747	0.633948	7.2303
NOESY	NOESY-pos7.2309ppm						bsl_inv_barthel	-0.849599	0.20628	-4.11866	4.38798e-05	0.00188715	0.427586	0.285387	0.640639	7.2309
NOESY	NOESY-pos7.2314ppm						bsl_inv_barthel	-0.834853	0.206461	-4.04363	6.0034e-05	0.00188715	0.433938	0.289524	0.650386	7.2314
NOESY	NOESY-pos7.2325ppm						bsl_inv_barthel	-0.841589	0.206494	-4.07561	5.2559e-05	0.00188715	0.431025	0.287562	0.646062	7.2325
NOESY	NOESY-pos7.232ppm						bsl_inv_barthel	-0.845812	0.2063	-4.09992	4.74757e-05	0.00188715	0.429209	0.286459	0.643094	7.232
NOESY	NOESY-pos7.2331ppm						bsl_inv_barthel	-0.814817	0.206744	-3.94119	9.13779e-05	0.00194088	0.44272	0.29522	0.663917	7.2331
NOESY	NOESY-pos7.2336ppm						bsl_inv_barthel	-0.80234	0.206839	-3.87907	0.000117364	0.00207016	0.448279	0.298871	0.672376	7.2336
NOESY	NOESY-pos7.2342ppm						bsl_inv_barthel	-0.793617	0.206918	-3.83543	0.000139643	0.00218435	0.452206	0.301443	0.678373	7.2342
NOESY	NOESY-pos7.2347ppm						bsl_inv_barthel	-0.769201	0.207401	-3.70876	0.000229103	0.00283045	0.463383	0.308601	0.695799	7.2347
NOESY	NOESY-pos7.2353ppm						bsl_inv_barthel	-0.777398	0.207508	-3.74636	0.000198081	0.00261139	0.4596	0.306017	0.690263	7.2353
NOESY	NOESY-pos7.2358ppm						bsl_inv_barthel	-0.765579	0.207681	-3.68633	0.000249731	0.00298739	0.465065	0.309551	0.698706	7.2358
NOESY	NOESY-pos7.2364ppm						bsl_inv_barthel	-0.770335	0.207474	-3.71293	0.000225452	0.00280669	0.462858	0.308207	0.695109	7.2364
NOESY	NOESY-pos7.2369ppm						bsl_inv_barthel	-0.778137	0.207807	-3.74451	0.000199509	0.00262012	0.459261	0.305612	0.690158	7.2369
NOESY	NOESY-pos7.2375ppm						bsl_inv_barthel	-0.766885	0.207564	-3.69469	0.00024184	0.00292882	0.464457	0.309217	0.697635	7.2375
NOESY	NOESY-pos7.2386ppm						bsl_inv_barthel	-0.762435	0.207339	-3.67724	0.000258577	0.00305585	0.466529	0.310733	0.700437	7.2386
NOESY	NOESY-pos7.238ppm						bsl_inv_barthel	-0.798164	0.207166	-3.85277	0.000130346	0.0021329	0.450155	0.299929	0.675624	7.238
NOESY	NOESY-pos7.2391ppm						bsl_inv_barthel	-0.771606	0.207198	-3.72401	0.000216002	0.0027395	0.46227	0.307982	0.69385	7.2391
NOESY	NOESY-pos7.2397ppm						bsl_inv_barthel	-0.80753	0.206847	-3.90401	0.000106187	0.00201872	0.445958	0.297319	0.668907	7.2397
NOESY	NOESY-pos7.2402ppm						bsl_inv_barthel	-0.802074	0.207006	-3.87465	0.000119457	0.00207993	0.448398	0.298853	0.672776	7.2402
NOESY	NOESY-pos7.2408ppm						bsl_inv_barthel	-0.824632	0.206816	-3.98728	7.57258e-05	0.00190239	0.438396	0.292295	0.657524	7.2408
NOESY	NOESY-pos7.2413ppm						bsl_inv_barthel	-0.810881	0.206917	-3.91887	0.000100012	0.00198561	0.444466	0.296283	0.666761	7.2413
NOESY	NOESY-pos7.2419ppm						bsl_inv_barthel	-0.79881	0.207087	-3.85737	0.000127985	0.00211815	0.449864	0.299782	0.675083	7.2419
NOESY	NOESY-pos7.2424ppm						bsl_inv_barthel	-0.790537	0.207048	-3.81813	0.000149534	0.00225884	0.453601	0.302295	0.68064	7.2424
NOESY	NOESY-pos7.2435ppm						bsl_inv_barthel	-0.812805	0.207052	-3.92561	9.73266e-05	0.00196917	0.443612	0.295636	0.665655	7.2435
NOESY	NOESY-pos7.243ppm						bsl_inv_barthel	-0.816708	0.206788	-3.9495	8.83446e-05	0.00193313	0.441884	0.294637	0.662719	7.243
NOESY	NOESY-pos7.2441ppm						bsl_inv_barthel	-0.803942	0.20725	-3.8791	0.000117349	0.00207016	0.447561	0.298152	0.671842	7.2441
NOESY	NOESY-pos7.2446ppm						bsl_inv_barthel	-0.766337	0.207371	-3.69548	0.00024111	0.00292221	0.464712	0.309504	0.697754	7.2446
NOESY	NOESY-pos7.2452ppm						bsl_inv_barthel	-0.793783	0.207141	-3.83209	0.000141501	0.00220021	0.452131	0.301261	0.678557	7.2452
NOESY	NOESY-pos7.2457ppm						bsl_inv_barthel	-0.785924	0.207193	-3.7932	0.000164959	0.0023587	0.455698	0.303607	0.683981	7.2457
NOESY	NOESY-pos7.2463ppm						bsl_inv_barthel	-0.816895	0.207032	-3.94574	8.97049e-05	0.00193562	0.441801	0.294441	0.662913	7.2463
NOESY	NOESY-pos7.2468ppm						bsl_inv_barthel	-0.801308	0.207555	-3.8607	0.000126299	0.00210954	0.448742	0.298759	0.674017	7.2468
NOESY	NOESY-pos7.2474ppm						bsl_inv_barthel	-0.81205	0.207539	-3.91276	0.000102508	0.00200193	0.443947	0.295577	0.666794	7.2474
NOESY	NOESY-pos7.2479ppm						bsl_inv_barthel	-0.750935	0.208044	-3.6095	0.000334393	0.00363492	0.471925	0.313894	0.709519	7.2479
NOESY	NOESY-pos7.2485ppm						bsl_inv_barthel	-0.739985	0.208356	-3.55155	0.00041534	0.00421831	0.477121	0.317156	0.717769	7.2485
NOESY	NOESY-pos7.2496ppm						bsl_inv_barthel	-0.74441	0.208565	-3.56919	0.000388931	0.00402635	0.475014	0.315626	0.714893	7.2496
NOESY	NOESY-pos7.249ppm						bsl_inv_barthel	-0.726743	0.208724	-3.48183	0.000536987	0.00509589	0.483481	0.321151	0.727862	7.249
NOESY	NOESY-pos7.2501ppm						bsl_inv_barthel	-0.750396	0.208613	-3.59707	0.000350389	0.00374853	0.472179	0.313713	0.710693	7.2501
NOESY	NOESY-pos7.2507ppm						bsl_inv_barthel	-0.737841	0.208118	-3.5453	0.000425083	0.0042919	0.478145	0.317985	0.718974	7.2507
NOESY	NOESY-pos7.2512ppm						bsl_inv_barthel	-0.779376	0.20765	-3.75332	0.000192791	0.00257455	0.458692	0.305328	0.689091	7.2512
NOESY	NOESY-pos7.2518ppm						bsl_inv_barthel	-0.736876	0.207825	-3.54566	0.000424512	0.00428771	0.478607	0.318475	0.719254	7.2518
NOESY	NOESY-pos7.2523ppm						bsl_inv_barthel	-0.707038	0.208162	-3.39658	0.000730921	0.00647182	0.493103	0.327904	0.741529	7.2523
NOESY	NOESY-pos7.2529ppm						bsl_inv_barthel	-0.750969	0.20792	-3.61182	0.000331481	0.00361762	0.471909	0.313959	0.709322	7.2529
NOESY	NOESY-pos7.2534ppm						bsl_inv_barthel	-0.77134	0.207659	-3.71445	0.000224128	0.00279721	0.462393	0.307785	0.694663	7.2534
NOESY	NOESY-pos7.2545ppm						bsl_inv_barthel	-0.763424	0.20768	-3.67596	0.000259842	0.00306549	0.466068	0.310219	0.700213	7.2545
NOESY	NOESY-pos7.254ppm						bsl_inv_barthel	-0.743185	0.207759	-3.57715	0.000377538	0.0039412	0.475597	0.316512	0.714639	7.254
NOESY	NOESY-pos7.2551ppm						bsl_inv_barthel	-0.789884	0.207439	-3.80779	0.000155757	0.00229587	0.453897	0.302261	0.681606	7.2551
NOESY	NOESY-pos7.2556ppm						bsl_inv_barthel	-0.764429	0.208002	-3.6751	0.000260695	0.00307242	0.4656	0.309712	0.699951	7.2556
NOESY	NOESY-pos7.2562ppm						bsl_inv_barthel	-0.784593	0.207973	-3.77257	0.000178847	0.00246276	0.456306	0.303547	0.68594	7.2562
NOESY	NOESY-pos7.2567ppm						bsl_inv_barthel	-0.781444	0.207617	-3.76388	0.000185021	0.00250802	0.457744	0.304716	0.687623	7.2567
NOESY	NOESY-pos7.2573ppm						bsl_inv_barthel	-0.808767	0.207395	-3.89965	0.000108062	0.0020252	0.445407	0.296633	0.668798	7.2573
NOESY	NOESY-pos7.2578ppm						bsl_inv_barthel	-0.780542	0.207548	-3.76079	0.000187262	0.00252653	0.458157	0.305033	0.688149	7.2578
NOESY	NOESY-pos7.2584ppm						bsl_inv_barthel	-0.79547	0.207169	-3.83971	0.000137292	0.00217556	0.451369	0.300736	0.677451	7.2584
NOESY	NOESY-pos7.2589ppm						bsl_inv_barthel	-0.812872	0.207254	-3.9221	9.87164e-05	0.00197462	0.443582	0.295499	0.665875	7.2589
NOESY	NOESY-pos7.2595ppm						bsl_inv_barthel	-0.804339	0.207611	-3.87425	0.000119645	0.00208205	0.447384	0.297823	0.672051	7.2595
NOESY	NOESY-pos7.2606ppm						bsl_inv_barthel	-0.799174	0.208094	-3.84046	0.000136885	0.00217519	0.4497	0.299082	0.67617	7.2606
NOESY	NOESY-pos7.2611ppm						bsl_inv_barthel	-0.811194	0.208044	-3.89916	0.000108278	0.0020252	0.444327	0.295537	0.668025	7.2611
NOESY	NOESY-pos7.2617ppm						bsl_inv_barthel	-0.801135	0.208083	-3.85008	0.000131753	0.00213954	0.448819	0.298502	0.674831	7.2617
NOESY	NOESY-pos7.2622ppm						bsl_inv_barthel	-0.798119	0.20811	-3.83507	0.000139838	0.00218677	0.450175	0.299388	0.676906	7.2622
NOESY	NOESY-pos7.2628ppm						bsl_inv_barthel	-0.80295	0.208192	-3.85678	0.000128286	0.00212085	0.448006	0.297898	0.673752	7.2628
NOESY	NOESY-pos7.2633ppm						bsl_inv_barthel	-0.785632	0.20837	-3.77037	0.000180386	0.00247585	0.455832	0.302996	0.68576	7.2633
NOESY	NOESY-pos7.2639ppm						bsl_inv_barthel	-0.774283	0.208443	-3.7146	0.000223996	0.0027962	0.461034	0.30641	0.693687	7.2639
NOESY	NOESY-pos7.2644ppm						bsl_inv_barthel	-0.771276	0.208563	-3.69805	0.000238737	0.0029028	0.462422	0.30726	0.695939	7.2644
NOESY	NOESY-pos7.2655ppm						bsl_inv_barthel	-0.803951	0.20875	-3.85127	0.00013113	0.00213726	0.447557	0.297274	0.673814	7.2655
NOESY	NOESY-pos7.265ppm						bsl_inv_barthel	-0.79222	0.208394	-3.80156	0.000159627	0.00231684	0.452838	0.300992	0.681289	7.265
NOESY	NOESY-pos7.2661ppm						bsl_inv_barthel	-0.823728	0.208534	-3.95009	8.81344e-05	0.00193141	0.438793	0.291576	0.66034	7.2661
NOESY	NOESY-pos7.2666ppm						bsl_inv_barthel	-0.843991	0.208538	-4.04717	5.91591e-05	0.00188715	0.429991	0.285725	0.647099	7.2666
NOESY	NOESY-pos7.2672ppm						bsl_inv_barthel	-0.827128	0.208708	-3.96309	8.35925e-05	0.00192059	0.437303	0.290487	0.658322	7.2672
NOESY	NOESY-pos7.2677ppm						bsl_inv_barthel	-0.830929	0.208716	-3.98114	7.76535e-05	0.00191121	0.435644	0.28938	0.655836	7.2677
NOESY	NOESY-pos7.2683ppm						bsl_inv_barthel	-0.835851	0.208444	-4.00995	6.89961e-05	0.00188715	0.433506	0.288113	0.652268	7.2683
NOESY	NOESY-pos7.2688ppm						bsl_inv_barthel	-0.827213	0.20889	-3.96004	8.46364e-05	0.00192059	0.437266	0.290359	0.658501	7.2688
NOESY	NOESY-pos7.2694ppm						bsl_inv_barthel	-0.784545	0.209031	-3.75325	0.000192844	0.00257457	0.456327	0.302932	0.687396	7.2694
NOESY	NOESY-pos7.2699ppm						bsl_inv_barthel	-0.790688	0.208926	-3.78454	0.000170657	0.00240316	0.453533	0.301139	0.683046	7.2699
NOESY	NOESY-pos7.26ppm						bsl_inv_barthel	-0.750031	0.20817	-3.60298	0.000342695	0.00369317	0.472352	0.3141	0.710335	7.26
NOESY	NOESY-pos7.2705ppm						bsl_inv_barthel	-0.801385	0.208592	-3.84188	0.000136116	0.00217262	0.448707	0.29813	0.675336	7.2705
NOESY	NOESY-pos7.2716ppm						bsl_inv_barthel	-0.775832	0.208683	-3.71776	0.000221288	0.00277568	0.46032	0.305792	0.692939	7.2716
NOESY	NOESY-pos7.271ppm						bsl_inv_barthel	-0.789917	0.20857	-3.7873	0.000168821	0.00239099	0.453883	0.301582	0.683096	7.271
NOESY	NOESY-pos7.2721ppm						bsl_inv_barthel	-0.788786	0.208538	-3.78246	0.000172053	0.00241288	0.454396	0.301942	0.683826	7.2721
NOESY	NOESY-pos7.2727ppm						bsl_inv_barthel	-0.799329	0.208351	-3.83645	0.000139075	0.0021832	0.44963	0.298885	0.676406	7.2727
NOESY	NOESY-pos7.2732ppm						bsl_inv_barthel	-0.737632	0.208753	-3.53351	0.000444062	0.00443852	0.478245	0.317655	0.720021	7.2732
NOESY	NOESY-pos7.2738ppm						bsl_inv_barthel	-0.74248	0.208776	-3.55635	0.000407989	0.00416771	0.475932	0.316105	0.71657	7.2738
NOESY	NOESY-pos7.2743ppm						bsl_inv_barthel	-0.779251	0.208354	-3.74004	0.000203001	0.00264128	0.458749	0.304945	0.690128	7.2743
NOESY	NOESY-pos7.2749ppm						bsl_inv_barthel	-0.806477	0.207788	-3.88124	0.000116347	0.00206707	0.446428	0.297083	0.670849	7.2749
NOESY	NOESY-pos7.2754ppm						bsl_inv_barthel	-0.822882	0.207871	-3.95863	8.51261e-05	0.00192059	0.439164	0.292203	0.66004	7.2754
NOESY	NOESY-pos7.2765ppm						bsl_inv_barthel	-0.822405	0.20812	-3.95159	8.75964e-05	0.00192789	0.439374	0.292199	0.660677	7.2765
