## Supplementary Tables for "Metabolomic profiling in small vessel disease identifies multiple associations with disease severity" (part 7 of 8)

### Sheet: ST9 (continued)
Supplementary Table 9. Significant results from association of global profiling features with imaging and cognitive parameters
NOESY	NOESY-pos7.276ppm						bsl_inv_barthel	-0.816064	0.208057	-3.92231	9.86337e-05	0.00197462	0.442168	0.294094	0.664798	7.276
NOESY	NOESY-pos7.2771ppm						bsl_inv_barthel	-0.837993	0.208	-4.02881	6.38311e-05	0.00188715	0.432578	0.287747	0.650305	7.2771
NOESY	NOESY-pos7.2776ppm						bsl_inv_barthel	-0.853087	0.208072	-4.09996	4.74674e-05	0.00188715	0.426097	0.283397	0.640654	7.2776
NOESY	NOESY-pos7.2782ppm						bsl_inv_barthel	-0.858391	0.208123	-4.12443	4.28268e-05	0.00188715	0.423844	0.281869	0.637329	7.2782
NOESY	NOESY-pos7.2787ppm						bsl_inv_barthel	-0.856502	0.207666	-4.12442	4.28294e-05	0.00188715	0.424645	0.282655	0.637962	7.2787
NOESY	NOESY-pos7.2793ppm						bsl_inv_barthel	-0.851517	0.208088	-4.0921	4.90578e-05	0.00188715	0.426767	0.283833	0.641681	7.2793
NOESY	NOESY-pos7.2798ppm						bsl_inv_barthel	-0.884589	0.207782	-4.25729	2.42764e-05	0.00188715	0.412884	0.274764	0.620434	7.2798
NOESY	NOESY-pos7.2804ppm						bsl_inv_barthel	-0.870309	0.208108	-4.18201	3.35488e-05	0.00188715	0.418822	0.278538	0.629759	7.2804
NOESY	NOESY-pos7.2809ppm						bsl_inv_barthel	-0.871904	0.207975	-4.19235	3.21003e-05	0.00188715	0.418155	0.278167	0.628592	7.2809
NOESY	NOESY-pos7.2815ppm						bsl_inv_barthel	-0.838482	0.208092	-4.02939	6.36804e-05	0.00188715	0.432366	0.287555	0.650104	7.2815
NOESY	NOESY-pos7.2826ppm						bsl_inv_barthel	-0.835515	0.208155	-4.0139	6.78807e-05	0.00188715	0.433651	0.288374	0.652117	7.2826
NOESY	NOESY-pos7.282ppm						bsl_inv_barthel	-0.83518	0.208159	-4.01223	6.83518e-05	0.00188715	0.433796	0.288468	0.65234	7.282
NOESY	NOESY-pos7.2831ppm						bsl_inv_barthel	-0.862462	0.207789	-4.15066	3.8332e-05	0.00188715	0.422122	0.280908	0.634324	7.2831
NOESY	NOESY-pos7.2837ppm						bsl_inv_barthel	-0.817187	0.207764	-3.93325	9.43637e-05	0.00195308	0.441672	0.293933	0.66367	7.2837
NOESY	NOESY-pos7.2842ppm						bsl_inv_barthel	-0.826621	0.207462	-3.98445	7.66084e-05	0.00190541	0.437525	0.291345	0.657049	7.2842
NOESY	NOESY-pos7.2848ppm						bsl_inv_barthel	-0.810896	0.207714	-3.9039	0.000106232	0.00201872	0.44446	0.295817	0.667794	7.2848
NOESY	NOESY-pos7.2853ppm						bsl_inv_barthel	-0.811061	0.207885	-3.90148	0.000107272	0.00202195	0.444386	0.295669	0.667908	7.2853
NOESY	NOESY-pos7.2859ppm						bsl_inv_barthel	-0.809637	0.208021	-3.89209	0.000111397	0.00204236	0.44502	0.296011	0.669037	7.2859
NOESY	NOESY-pos7.2864ppm						bsl_inv_barthel	-0.797859	0.208433	-3.8279	0.000143868	0.00221813	0.450292	0.299277	0.67751	7.2864
NOESY	NOESY-pos7.2875ppm						bsl_inv_barthel	-0.792304	0.208447	-3.80099	0.000159985	0.00231845	0.4528	0.300935	0.681303	7.2875
NOESY	NOESY-pos7.287ppm						bsl_inv_barthel	-0.787022	0.208488	-3.7749	0.000177224	0.00245141	0.455198	0.302504	0.684967	7.287
NOESY	NOESY-pos7.2881ppm						bsl_inv_barthel	-0.820538	0.208031	-3.9443	9.02301e-05	0.00193627	0.440195	0.292796	0.661797	7.2881
NOESY	NOESY-pos7.2886ppm						bsl_inv_barthel	-0.814377	0.208279	-3.91002	0.000103645	0.00200566	0.442915	0.294462	0.666211	7.2886
NOESY	NOESY-pos7.2892ppm						bsl_inv_barthel	-0.832768	0.20789	-4.00582	7.0178e-05	0.00188715	0.434844	0.289317	0.653571	7.2892
NOESY	NOESY-pos7.2897ppm						bsl_inv_barthel	-0.843314	0.207718	-4.05989	5.61155e-05	0.00188715	0.430282	0.286378	0.646498	7.2897
NOESY	NOESY-pos7.2903ppm						bsl_inv_barthel	-0.871611	0.207696	-4.19657	3.15266e-05	0.00188715	0.418277	0.2784	0.628433	7.2903
NOESY	NOESY-pos7.2908ppm						bsl_inv_barthel	-0.827166	0.208107	-3.97472	7.97171e-05	0.00191446	0.437287	0.290819	0.657522	7.2908
NOESY	NOESY-pos7.2914ppm						bsl_inv_barthel	-0.830875	0.208166	-3.9914	7.44566e-05	0.00190239	0.435668	0.289708	0.655164	7.2914
NOESY	NOESY-pos7.2919ppm						bsl_inv_barthel	-0.839293	0.208106	-4.033	6.27346e-05	0.00188715	0.432016	0.287313	0.649596	7.2919
NOESY	NOESY-pos7.2925ppm						bsl_inv_barthel	-0.847661	0.208053	-4.07426	5.28552e-05	0.00188715	0.428416	0.284949	0.644115	7.2925
NOESY	NOESY-pos7.2936ppm						bsl_inv_barthel	-0.836638	0.208652	-4.00972	6.90592e-05	0.00188715	0.433165	0.287769	0.65202	7.2936
NOESY	NOESY-pos7.293ppm						bsl_inv_barthel	-0.846364	0.20866	-4.05619	5.69856e-05	0.00188715	0.428972	0.284979	0.645719	7.293
NOESY	NOESY-pos7.2941ppm						bsl_inv_barthel	-0.810839	0.20843	-3.89023	0.000112232	0.00204941	0.444485	0.295419	0.668769	7.2941
NOESY	NOESY-pos7.2947ppm						bsl_inv_barthel	-0.797282	0.208481	-3.82424	0.000145967	0.00223461	0.450552	0.299421	0.677966	7.2947
NOESY	NOESY-pos7.2952ppm						bsl_inv_barthel	-0.794229	0.208561	-3.80813	0.00015555	0.00229511	0.45193	0.300289	0.680146	7.2952
NOESY	NOESY-pos7.2958ppm						bsl_inv_barthel	-0.808002	0.208343	-3.87823	0.000117757	0.00207116	0.445748	0.296308	0.670555	7.2958
NOESY	NOESY-pos7.2963ppm						bsl_inv_barthel	-0.846282	0.208	-4.06866	5.41041e-05	0.00188715	0.429007	0.285372	0.644938	7.2963
NOESY	NOESY-pos7.2969ppm						bsl_inv_barthel	-0.831464	0.207674	-4.00371	7.07896e-05	0.00188793	0.435411	0.289817	0.654146	7.2969
NOESY	NOESY-pos7.2974ppm						bsl_inv_barthel	-0.80848	0.20814	-3.88431	0.000114924	0.00206001	0.445535	0.296285	0.669968	7.2974
NOESY	NOESY-pos7.2985ppm						bsl_inv_barthel	-0.799439	0.207927	-3.84481	0.000134541	0.00215968	0.449581	0.2991	0.67577	7.2985
NOESY	NOESY-pos7.298ppm						bsl_inv_barthel	-0.793518	0.208375	-3.80812	0.000155558	0.00229511	0.452251	0.300612	0.680381	7.298
NOESY	NOESY-pos7.2991ppm						bsl_inv_barthel	-0.80537	0.207918	-3.8735	0.000120007	0.00208332	0.446922	0.297337	0.671762	7.2991
NOESY	NOESY-pos7.2996ppm						bsl_inv_barthel	-0.808828	0.208091	-3.8869	0.000113737	0.00205298	0.44538	0.29621	0.66967	7.2996
NOESY	NOESY-pos7.3002ppm						bsl_inv_barthel	-0.825596	0.207986	-3.96948	8.14409e-05	0.00191602	0.437974	0.291345	0.658399	7.3002
NOESY	NOESY-pos7.3007ppm						bsl_inv_barthel	-0.803825	0.208208	-3.86068	0.000126307	0.00210954	0.447614	0.297627	0.673184	7.3007
NOESY	NOESY-pos7.3013ppm						bsl_inv_barthel	-0.809639	0.208243	-3.88795	0.000113259	0.00204941	0.445019	0.295882	0.669327	7.3013
NOESY	NOESY-pos7.3018ppm						bsl_inv_barthel	-0.815622	0.207961	-3.92199	9.87599e-05	0.00197462	0.442364	0.294279	0.664967	7.3018
NOESY	NOESY-pos7.3024ppm						bsl_inv_barthel	-0.81136	0.207866	-3.90328	0.000106499	0.00202072	0.444254	0.295591	0.667683	7.3024
NOESY	NOESY-pos7.3029ppm						bsl_inv_barthel	-0.842274	0.207556	-4.05806	5.65443e-05	0.00188715	0.43073	0.286767	0.646964	7.3029
NOESY	NOESY-pos7.3035ppm						bsl_inv_barthel	-0.845129	0.207253	-4.07777	5.20858e-05	0.00188715	0.429502	0.28612	0.644736	7.3035
NOESY	NOESY-pos7.3046ppm						bsl_inv_barthel	-0.805226	0.207572	-3.87927	0.000117269	0.00207016	0.446987	0.297582	0.671403	7.3046
NOESY	NOESY-pos7.304ppm						bsl_inv_barthel	-0.810703	0.207574	-3.90561	0.000105504	0.00201459	0.444545	0.295955	0.667739	7.304
NOESY	NOESY-pos7.3051ppm						bsl_inv_barthel	-0.816787	0.207576	-3.93488	9.37422e-05	0.00194827	0.441849	0.294159	0.663691	7.3051
NOESY	NOESY-pos7.3057ppm						bsl_inv_barthel	-0.814649	0.207304	-3.92973	9.57185e-05	0.00195994	0.442795	0.294946	0.664758	7.3057
NOESY	NOESY-pos7.3062ppm						bsl_inv_barthel	-0.766295	0.207466	-3.6936	0.000242861	0.00293405	0.464731	0.309459	0.697912	7.3062
NOESY	NOESY-pos7.3068ppm						bsl_inv_barthel	-0.789871	0.20706	-3.81469	0.000151575	0.00227092	0.453903	0.30249	0.681109	7.3068
NOESY	NOESY-pos7.3073ppm						bsl_inv_barthel	-0.814395	0.206732	-3.93938	9.20489e-05	0.00194545	0.442907	0.295351	0.664181	7.3073
NOESY	NOESY-pos7.3079ppm						bsl_inv_barthel	-0.804403	0.206787	-3.89	0.000112333	0.00204941	0.447355	0.298285	0.670924	7.3079
NOESY	NOESY-pos7.3084ppm						bsl_inv_barthel	-0.792321	0.20685	-3.83041	0.000142444	0.00220853	0.452792	0.301873	0.679162	7.3084
NOESY	NOESY-pos7.3095ppm						bsl_inv_barthel	-0.790203	0.206954	-3.81825	0.000149465	0.00225884	0.453753	0.302452	0.680742	7.3095
NOESY	NOESY-pos7.309ppm						bsl_inv_barthel	-0.782284	0.206794	-3.78291	0.000171749	0.00241087	0.45736	0.304952	0.685938	7.309
NOESY	NOESY-pos7.3101ppm						bsl_inv_barthel	-0.812107	0.20685	-3.92606	9.71501e-05	0.00196917	0.443922	0.295959	0.665857	7.3101
NOESY	NOESY-pos7.3106ppm						bsl_inv_barthel	-0.802077	0.206518	-3.88381	0.000115156	0.0020603	0.448397	0.299137	0.672131	7.3106
NOESY	NOESY-pos7.3112ppm						bsl_inv_barthel	-0.807422	0.206297	-3.91389	0.000102043	0.00199938	0.446006	0.297672	0.668258	7.3112
NOESY	NOESY-pos7.3117ppm						bsl_inv_barthel	-0.783213	0.206727	-3.78864	0.000167939	0.00238402	0.456936	0.304709	0.685211	7.3117
NOESY	NOESY-pos7.3123ppm						bsl_inv_barthel	-0.791	0.206571	-3.8292	0.000143132	0.00221312	0.453391	0.302438	0.679688	7.3123
NOESY	NOESY-pos7.3128ppm						bsl_inv_barthel	-0.788092	0.206623	-3.81415	0.000151899	0.00227231	0.454711	0.303288	0.681737	7.3128
NOESY	NOESY-pos7.3134ppm						bsl_inv_barthel	-0.811118	0.206409	-3.92967	9.57407e-05	0.00195994	0.444361	0.296509	0.665939	7.3134
NOESY	NOESY-pos7.3139ppm						bsl_inv_barthel	-0.840033	0.206558	-4.06682	5.45207e-05	0.00188715	0.431696	0.287974	0.647149	7.3139
NOESY	NOESY-pos7.3145ppm						bsl_inv_barthel	-0.820823	0.206447	-3.97595	7.93176e-05	0.00191446	0.440069	0.293623	0.659557	7.3145
NOESY	NOESY-pos7.3156ppm						bsl_inv_barthel	-0.860746	0.205949	-4.17941	3.39226e-05	0.00188715	0.422846	0.282407	0.633126	7.3156
NOESY	NOESY-pos7.315ppm						bsl_inv_barthel	-0.822344	0.206143	-3.98918	7.51378e-05	0.00190239	0.439401	0.293351	0.658163	7.315
NOESY	NOESY-pos7.3161ppm						bsl_inv_barthel	-0.849197	0.206094	-4.12044	4.35529e-05	0.00188715	0.427758	0.285606	0.640662	7.3161
NOESY	NOESY-pos7.3167ppm						bsl_inv_barthel	-0.833055	0.206095	-4.04209	6.04178e-05	0.00188715	0.434719	0.290253	0.651089	7.3167
NOESY	NOESY-pos7.3172ppm						bsl_inv_barthel	-0.80795	0.205963	-3.9228	9.84396e-05	0.00197462	0.445771	0.297709	0.667469	7.3172
NOESY	NOESY-pos7.3178ppm						bsl_inv_barthel	-0.780323	0.206285	-3.78274	0.000171864	0.00241146	0.458258	0.305856	0.686599	7.3178
NOESY	NOESY-pos7.3183ppm						bsl_inv_barthel	-0.77887	0.206241	-3.7765	0.000176114	0.0024417	0.458924	0.306327	0.687539	7.3183
NOESY	NOESY-pos7.3189ppm						bsl_inv_barthel	-0.760408	0.206136	-3.68886	0.000247318	0.00296629	0.467476	0.312099	0.700206	7.3189
NOESY	NOESY-pos7.3194ppm						bsl_inv_barthel	-0.735616	0.20631	-3.56559	0.000394194	0.00406547	0.47921	0.319824	0.718027	7.3194
NOESY	NOESY-pos7.3205ppm						bsl_inv_barthel	-0.747582	0.209377	-3.57051	0.000387022	0.00401292	0.47351	0.314126	0.713763	7.3205
NOESY	NOESY-pos7.3211ppm						bsl_inv_barthel	-0.707678	0.212426	-3.3314	0.000921255	0.00778094	0.492787	0.324966	0.747275	7.3211
NOESY	NOESY-pos7.3216ppm						bsl_inv_barthel	-0.709306	0.216714	-3.273	0.00112997	0.00915271	0.491986	0.321722	0.752356	7.3216
NOESY	NOESY-pos7.3222ppm						bsl_inv_barthel	-0.76289	0.219809	-3.4707	0.000559263	0.00525342	0.466317	0.303093	0.717441	7.3222
NOESY	NOESY-pos7.3227ppm						bsl_inv_barthel	-0.764061	0.218042	-3.50418	0.000494767	0.00481697	0.465771	0.303788	0.714125	7.3227
NOESY	NOESY-pos7.3233ppm						bsl_inv_barthel	-0.701616	0.215549	-3.25502	0.00120252	0.00958867	0.495783	0.324948	0.756433	7.3233
NOESY	NOESY-pos7.3238ppm						bsl_inv_barthel	-0.708357	0.212719	-3.33001	0.000925794	0.00781204	0.492453	0.32456	0.747197	7.3238
NOESY	NOESY-pos7.3244ppm						bsl_inv_barthel	-0.711825	0.211388	-3.36739	0.00081113	0.00701417	0.490748	0.324281	0.742669	7.3244
NOESY	NOESY-pos7.3249ppm						bsl_inv_barthel	-0.741409	0.210298	-3.52552	0.000457376	0.00454092	0.476442	0.315501	0.719481	7.3249
NOESY	NOESY-pos7.3255ppm						bsl_inv_barthel	-0.772034	0.209087	-3.6924	0.00024398	0.00294367	0.462072	0.306712	0.696127	7.3255
NOESY	NOESY-pos7.3266ppm						bsl_inv_barthel	-0.81729	0.206424	-3.95927	8.49031e-05	0.00192059	0.441627	0.294675	0.661862	7.3266
NOESY	NOESY-pos7.326ppm						bsl_inv_barthel	-0.814887	0.207239	-3.93212	9.47973e-05	0.00195564	0.44269	0.294913	0.664514	7.326
NOESY	NOESY-pos7.3271ppm						bsl_inv_barthel	-0.789817	0.206311	-3.82828	0.000143652	0.00221667	0.453928	0.30295	0.680146	7.3271
NOESY	NOESY-pos7.3277ppm						bsl_inv_barthel	-0.7669	0.206194	-3.71931	0.000219965	0.00276556	0.464451	0.310044	0.695754	7.3277
NOESY	NOESY-pos7.3282ppm						bsl_inv_barthel	-0.786247	0.205991	-3.81691	0.000150257	0.00226312	0.455551	0.304225	0.68215	7.3282
NOESY	NOESY-pos7.3288ppm						bsl_inv_barthel	-0.83817	0.205682	-4.07509	5.26729e-05	0.00188715	0.432501	0.289007	0.647242	7.3288
NOESY	NOESY-pos7.3293ppm						bsl_inv_barthel	-0.821751	0.205802	-3.99291	7.39976e-05	0.00190166	0.439661	0.293721	0.658113	7.3293
NOESY	NOESY-pos7.3299ppm						bsl_inv_barthel	-0.783727	0.206314	-3.79871	0.000161423	0.00233121	0.456701	0.304799	0.684305	7.3299
NOESY	NOESY-pos7.32ppm						bsl_inv_barthel	-0.755245	0.207363	-3.64214	0.000295575	0.00333024	0.469895	0.312961	0.705525	7.32
NOESY	NOESY-pos7.3304ppm						bsl_inv_barthel	-0.793255	0.205958	-3.85154	0.000130987	0.00213604	0.45237	0.30212	0.677343	7.3304
NOESY	NOESY-pos7.3315ppm						bsl_inv_barthel	-0.772292	0.205634	-3.75566	0.00019104	0.00256048	0.461953	0.308716	0.691253	7.3315
NOESY	NOESY-pos7.331ppm						bsl_inv_barthel	-0.789676	0.205657	-3.83977	0.000137259	0.00217556	0.453992	0.303382	0.679371	7.331
NOESY	NOESY-pos7.3321ppm						bsl_inv_barthel	-0.743598	0.206143	-3.60719	0.00033731	0.00365574	0.4754	0.317385	0.712086	7.3321
NOESY	NOESY-pos7.3326ppm						bsl_inv_barthel	-0.730296	0.209251	-3.49005	0.000521098	0.00499342	0.481766	0.319682	0.72603	7.3326
NOESY	NOESY-pos7.3332ppm						bsl_inv_barthel	-0.708915	0.218393	-3.24605	0.00124035	0.00984154	0.492178	0.320791	0.755131	7.3332
NOESY	NOESY-pos7.3337ppm						bsl_inv_barthel	-0.716546	0.224693	-3.18899	0.00150776	0.0115274	0.488437	0.314445	0.758701	7.3337
NOESY	NOESY-pos7.3342ppm						bsl_inv_barthel	-0.703541	0.222185	-3.16647	0.00162726	0.0122748	0.49483	0.320132	0.764862	7.3342
NOESY	NOESY-pos7.3348ppm						bsl_inv_barthel	-0.758065	0.217341	-3.48791	0.000525188	0.00501594	0.468572	0.306036	0.717432	7.3348
NOESY	NOESY-pos7.3353ppm						bsl_inv_barthel	-0.757028	0.21845	-3.46546	0.000570034	0.00533265	0.469058	0.305688	0.719739	7.3353
NOESY	NOESY-pos7.3359ppm						bsl_inv_barthel	-0.729669	0.224404	-3.25158	0.0012169	0.00968496	0.482069	0.310522	0.748386	7.3359
NOESY	NOESY-pos7.3364ppm						bsl_inv_barthel	-0.757741	0.225354	-3.36245	0.000825469	0.00711793	0.468724	0.301365	0.729024	7.3364
NOESY	NOESY-pos7.3375ppm						bsl_inv_barthel	-0.801163	0.212653	-3.76747	0.000182443	0.00248912	0.448807	0.295832	0.680884	7.3375
NOESY	NOESY-pos7.337ppm						bsl_inv_barthel	-0.776585	0.219491	-3.53811	0.000436564	0.00437314	0.459974	0.299157	0.707242	7.337
NOESY	NOESY-pos7.3381ppm						bsl_inv_barthel	-0.800381	0.208709	-3.83492	0.000139925	0.00218752	0.449158	0.298361	0.676169	7.3381
NOESY	NOESY-pos7.3386ppm						bsl_inv_barthel	-0.814874	0.206388	-3.94826	8.87899e-05	0.00193313	0.442695	0.295409	0.663416	7.3386
NOESY	NOESY-pos7.3392ppm						bsl_inv_barthel	-0.79024	0.206026	-3.83563	0.000139531	0.00218435	0.453736	0.302991	0.679479	7.3392
NOESY	NOESY-pos7.3397ppm						bsl_inv_barthel	-0.823025	0.205621	-4.00263	7.11035e-05	0.00188793	0.439101	0.293452	0.657042	7.3397
NOESY	NOESY-pos7.3403ppm						bsl_inv_barthel	-0.8447	0.205679	-4.10689	4.61074e-05	0.00188715	0.429686	0.287127	0.643026	7.3403
NOESY	NOESY-pos7.3408ppm						bsl_inv_barthel	-0.835548	0.205894	-4.05814	5.65247e-05	0.00188715	0.433637	0.289645	0.649213	7.3408
NOESY	NOESY-pos7.3414ppm						bsl_inv_barthel	-0.834416	0.205727	-4.05593	5.70463e-05	0.00188715	0.434128	0.290067	0.649735	7.3414
NOESY	NOESY-pos7.3419ppm						bsl_inv_barthel	-0.824026	0.205707	-4.00583	7.01747e-05	0.00188715	0.438662	0.293109	0.656495	7.3419
NOESY	NOESY-pos7.3425ppm						bsl_inv_barthel	-0.795616	0.205774	-3.86647	0.000123425	0.00209832	0.451303	0.301516	0.675501	7.3425
NOESY	NOESY-pos7.3436ppm						bsl_inv_barthel	-0.813023	0.205666	-3.95312	8.70542e-05	0.00192313	0.443515	0.296375	0.663705	7.3436
NOESY	NOESY-pos7.343ppm						bsl_inv_barthel	-0.78916	0.205884	-3.83303	0.000140975	0.00219703	0.454226	0.303403	0.680024	7.343
NOESY	NOESY-pos7.3441ppm						bsl_inv_barthel	-0.82004	0.205534	-3.9898	7.49488e-05	0.00190239	0.440414	0.294379	0.658894	7.3441
NOESY	NOESY-pos7.3447ppm						bsl_inv_barthel	-0.771661	0.205869	-3.7483	0.000196589	0.002603	0.462245	0.308768	0.692009	7.3447
NOESY	NOESY-pos7.3452ppm						bsl_inv_barthel	-0.825048	0.20572	-4.01053	6.88304e-05	0.00188715	0.438214	0.292802	0.655841	7.3452
NOESY	NOESY-pos7.3458ppm						bsl_inv_barthel	-0.83118	0.205632	-4.04209	6.042e-05	0.00188715	0.435535	0.291062	0.651719	7.3458
NOESY	NOESY-pos7.3463ppm						bsl_inv_barthel	-0.858156	0.205429	-4.17738	3.42185e-05	0.00188715	0.423943	0.283428	0.634122	7.3463
NOESY	NOESY-pos7.3469ppm						bsl_inv_barthel	-0.83075	0.205576	-4.04109	6.067e-05	0.00188715	0.435722	0.291219	0.651928	7.3469
NOESY	NOESY-pos7.3474ppm						bsl_inv_barthel	-0.808408	0.205743	-3.92921	9.59209e-05	0.00196114	0.445567	0.297701	0.666876	7.3474
NOESY	NOESY-pos7.3485ppm						bsl_inv_barthel	-0.804952	0.205846	-3.91046	0.000103461	0.00200494	0.447109	0.298672	0.669319	7.3485
NOESY	NOESY-pos7.348ppm						bsl_inv_barthel	-0.82908	0.205852	-4.02755	6.41645e-05	0.00188715	0.436451	0.291548	0.653371	7.348
NOESY	NOESY-pos7.3491ppm						bsl_inv_barthel	-0.839766	0.205382	-4.08881	4.97384e-05	0.00188715	0.431812	0.288715	0.645831	7.3491
NOESY	NOESY-pos7.3496ppm						bsl_inv_barthel	-0.795113	0.206093	-3.85803	0.000127648	0.00211641	0.45153	0.301479	0.676265	7.3496
NOESY	NOESY-pos7.3502ppm						bsl_inv_barthel	-0.783005	0.206317	-3.79516	0.000163695	0.0023486	0.457031	0.305018	0.684803	7.3502
NOESY	NOESY-pos7.3507ppm						bsl_inv_barthel	-0.765679	0.206239	-3.71258	0.000225751	0.00280914	0.465018	0.310396	0.696665	7.3507
NOESY	NOESY-pos7.3513ppm						bsl_inv_barthel	-0.767496	0.206453	-3.71754	0.000221474	0.00277614	0.464174	0.309702	0.695692	7.3513
NOESY	NOESY-pos7.3518ppm						bsl_inv_barthel	-0.796227	0.206195	-3.86153	0.00012588	0.00210954	0.451028	0.301083	0.675647	7.3518
NOESY	NOESY-pos7.3524ppm						bsl_inv_barthel	-0.816871	0.205992	-3.96554	8.27612e-05	0.00191742	0.441812	0.295048	0.661579	7.3524
NOESY	NOESY-pos7.3529ppm						bsl_inv_barthel	-0.797288	0.205871	-3.87275	0.000120368	0.00208502	0.450549	0.300955	0.674503	7.3529
NOESY	NOESY-pos7.3535ppm						bsl_inv_barthel	-0.779108	0.205785	-3.78602	0.000169671	0.00239719	0.458815	0.306528	0.686761	7.3535
NOESY	NOESY-pos7.3546ppm						bsl_inv_barthel	-0.769313	0.20573	-3.73944	0.000203476	0.00264431	0.463331	0.309579	0.693445	7.3546
NOESY	NOESY-pos7.354ppm						bsl_inv_barthel	-0.825946	0.205336	-4.02241	6.55413e-05	0.00188715	0.437821	0.292759	0.654759	7.354
NOESY	NOESY-pos7.3551ppm						bsl_inv_barthel	-0.764979	0.205403	-3.72428	0.000215776	0.00273853	0.465344	0.311122	0.696011	7.3551
NOESY	NOESY-pos7.3557ppm						bsl_inv_barthel	-0.742125	0.205107	-3.61824	0.000323551	0.00354805	0.476101	0.3185	0.711688	7.3557
NOESY	NOESY-pos7.3562ppm						bsl_inv_barthel	-0.623156	0.205691	-3.02958	0.00256234	0.0179031	0.536249	0.358327	0.802517	7.3562
NOESY	NOESY-pos7.3568ppm						bsl_inv_barthel	-0.553641	0.206192	-2.68507	0.00746705	0.0435398	0.574853	0.383745	0.861134	7.3568
NOESY	NOESY-pos7.3584ppm						bsl_inv_barthel	-0.602542	0.206619	-2.91619	0.00368579	0.0242938	0.547418	0.365125	0.820725	7.3584
NOESY	NOESY-pos7.3595ppm						bsl_inv_barthel	-0.697365	0.206435	-3.37812	0.000780726	0.00680674	0.497896	0.332213	0.746208	7.3595
NOESY	NOESY-pos7.359ppm						bsl_inv_barthel	-0.685858	0.206326	-3.32415	0.00094508	0.00793687	0.503658	0.33613	0.754682	7.359
NOESY	NOESY-pos7.3601ppm						bsl_inv_barthel	-0.742795	0.206246	-3.60151	0.000344597	0.00370538	0.475782	0.317576	0.7128	7.3601
NOESY	NOESY-pos7.3606ppm						bsl_inv_barthel	-0.746208	0.206064	-3.62123	0.000319915	0.00351803	0.474161	0.316607	0.71012	7.3606
NOESY	NOESY-pos7.3612ppm						bsl_inv_barthel	-0.752312	0.206253	-3.64751	0.000289601	0.00328291	0.471276	0.314564	0.70606	7.3612
NOESY	NOESY-pos7.3617ppm						bsl_inv_barthel	-0.742944	0.206336	-3.60064	0.000345723	0.00371384	0.475712	0.317473	0.712822	7.3617
NOESY	NOESY-pos7.3623ppm						bsl_inv_barthel	-0.770681	0.206346	-3.7349	0.000207092	0.00267859	0.462698	0.308782	0.693335	7.3623
NOESY	NOESY-pos7.3628ppm						bsl_inv_barthel	-0.779566	0.206207	-3.78051	0.000173374	0.00242087	0.458605	0.306135	0.687014	7.3628
NOESY	NOESY-pos7.3634ppm						bsl_inv_barthel	-0.791978	0.206221	-3.84043	0.000136897	0.00217519	0.452948	0.302349	0.678558	7.3634
NOESY	NOESY-pos7.3639ppm						bsl_inv_barthel	-0.785996	0.206224	-3.81136	0.000153579	0.0022857	0.455666	0.304162	0.682634	7.3639
NOESY	NOESY-pos7.3645ppm						bsl_inv_barthel	-0.77798	0.206429	-3.76875	0.000181531	0.00248348	0.459333	0.306487	0.688404	7.3645
NOESY	NOESY-pos7.3656ppm						bsl_inv_barthel	-0.697359	0.207085	-3.3675	0.000810813	0.00701254	0.497899	0.331792	0.747163	7.3656
NOESY	NOESY-pos7.365ppm						bsl_inv_barthel	-0.756171	0.206863	-3.65543	0.000281019	0.00322096	0.46946	0.312978	0.704181	7.365
NOESY	NOESY-pos7.3661ppm						bsl_inv_barthel	-0.723201	0.207018	-3.49342	0.000514706	0.00495036	0.485197	0.32337	0.728007	7.3661
NOESY	NOESY-pos7.3667ppm						bsl_inv_barthel	-0.741964	0.206861	-3.58677	0.000364191	0.00384807	0.476178	0.317457	0.714254	7.3667
NOESY	NOESY-pos7.3672ppm						bsl_inv_barthel	-0.743392	0.206014	-3.60846	0.000335707	0.00364413	0.475498	0.317531	0.712052	7.3672
NOESY	NOESY-pos7.3678ppm						bsl_inv_barthel	-0.749774	0.205954	-3.6405	0.000297416	0.00334746	0.472473	0.315548	0.707438	7.3678
NOESY	NOESY-pos7.3683ppm						bsl_inv_barthel	-0.716491	0.208817	-3.43118	0.000645449	0.00586679	0.488464	0.324402	0.735497	7.3683
NOESY	NOESY-pos7.3689ppm						bsl_inv_barthel	-0.69569	0.213165	-3.26363	0.00116727	0.00938998	0.49873	0.32841	0.757382	7.3689
NOESY	NOESY-pos7.3694ppm						bsl_inv_barthel	-0.658725	0.215101	-3.0624	0.00230156	0.0163606	0.517511	0.339486	0.788892	7.3694
NOESY	NOESY-pos7.3705ppm						bsl_inv_barthel	-0.656549	0.210223	-3.12311	0.00188232	0.0138311	0.518638	0.343494	0.783087	7.3705
NOESY	NOESY-pos7.3711ppm						bsl_inv_barthel	-0.693271	0.208158	-3.33051	0.000924174	0.00780078	0.499938	0.332452	0.751803	7.3711
NOESY	NOESY-pos7.3716ppm						bsl_inv_barthel	-0.659438	0.20832	-3.16551	0.00163255	0.012308	0.517142	0.343783	0.77792	7.3716
NOESY	NOESY-pos7.3722ppm						bsl_inv_barthel	-0.615696	0.208697	-2.95019	0.00330906	0.0221212	0.540265	0.358889	0.813305	7.3722
NOESY	NOESY-pos7.3727ppm						bsl_inv_barthel	-0.585335	0.209079	-2.79959	0.00529392	0.0329114	0.556919	0.369675	0.839004	7.3727
NOESY	NOESY-pos7.3733ppm						bsl_inv_barthel	-0.601613	0.208824	-2.88096	0.00411707	0.0266825	0.547927	0.363889	0.825044	7.3733
NOESY	NOESY-pos7.3738ppm						bsl_inv_barthel	-0.675555	0.208168	-3.24523	0.00124384	0.00986494	0.508874	0.338387	0.765256	7.3738
NOESY	NOESY-pos7.3744ppm						bsl_inv_barthel	-0.744418	0.207524	-3.58714	0.000363689	0.00384499	0.475011	0.316268	0.71343	7.3744
NOESY	NOESY-pos7.3749ppm						bsl_inv_barthel	-0.769093	0.207211	-3.71164	0.000226572	0.00281488	0.463433	0.308749	0.695615	7.3749
NOESY	NOESY-pos7.3755ppm						bsl_inv_barthel	-0.790108	0.206794	-3.82075	0.000147992	0.00224834	0.453796	0.302576	0.680592	7.3755
NOESY	NOESY-pos7.3766ppm						bsl_inv_barthel	-0.771584	0.20718	-3.72422	0.000215826	0.00273853	0.46228	0.308	0.693842	7.3766
NOESY	NOESY-pos7.376ppm						bsl_inv_barthel	-0.791325	0.206926	-3.82419	0.000145998	0.00223461	0.453244	0.302129	0.679941	7.376
NOESY	NOESY-pos7.3771ppm						bsl_inv_barthel	-0.781306	0.207033	-3.77383	0.000177968	0.00245845	0.457808	0.305108	0.686931	7.3771
NOESY	NOESY-pos7.3777ppm						bsl_inv_barthel	-0.808335	0.206718	-3.91033	0.000103516	0.00200529	0.4456	0.297155	0.6682	7.3777
NOESY	NOESY-pos7.3782ppm						bsl_inv_barthel	-0.802353	0.207243	-3.87155	0.000120945	0.00208876	0.448273	0.29863	0.672902	7.3782
NOESY	NOESY-pos7.3788ppm						bsl_inv_barthel	-0.79184	0.207319	-3.81942	0.000148771	0.00225312	0.45301	0.301741	0.680114	7.3788
NOESY	NOESY-pos7.3793ppm						bsl_inv_barthel	-0.77557	0.20732	-3.74094	0.000202295	0.00263711	0.460441	0.30669	0.691271	7.3793
NOESY	NOESY-pos7.3799ppm						bsl_inv_barthel	-0.759677	0.20741	-3.66268	0.000273354	0.00316356	0.467817	0.311548	0.702469	7.3799
NOESY	NOESY-pos7.37ppm						bsl_inv_barthel	-0.630381	0.213321	-2.95509	0.00325779	0.0218211	0.532389	0.350467	0.808744	7.37
NOESY	NOESY-pos7.3804ppm						bsl_inv_barthel	-0.812492	0.208148	-3.90343	0.000106434	0.00202036	0.443751	0.295094	0.667296	7.3804
NOESY	NOESY-pos7.3815ppm						bsl_inv_barthel	-0.763793	0.211359	-3.61373	0.000329109	0.00359675	0.465896	0.307877	0.70502	7.3815
NOESY	NOESY-pos7.381ppm						bsl_inv_barthel	-0.813786	0.209877	-3.87745	0.000118126	0.00207274	0.443177	0.293715	0.668695	7.381
NOESY	NOESY-pos7.3821ppm						bsl_inv_barthel	-0.804327	0.210248	-3.82561	0.000145178	0.00223016	0.447389	0.296291	0.675541	7.3821
NOESY	NOESY-pos7.3826ppm						bsl_inv_barthel	-0.847153	0.209211	-4.04928	5.8643e-05	0.00188715	0.428633	0.284448	0.645907	7.3826
NOESY	NOESY-pos7.3832ppm						bsl_inv_barthel	-0.822207	0.20941	-3.92631	9.70527e-05	0.00196917	0.439461	0.291519	0.662481	7.3832
NOESY	NOESY-pos7.3837ppm						bsl_inv_barthel	-0.788488	0.209607	-3.76175	0.000186563	0.00251948	0.454532	0.3014	0.685465	7.3837
NOESY	NOESY-pos7.3843ppm						bsl_inv_barthel	-0.789267	0.208974	-3.77688	0.000175858	0.00244119	0.454177	0.301539	0.684081	7.3843
NOESY	NOESY-pos7.3848ppm						bsl_inv_barthel	-0.824093	0.207924	-3.96343	8.34774e-05	0.00192059	0.438633	0.291818	0.65931	7.3848
NOESY	NOESY-pos7.3854ppm						bsl_inv_barthel	-0.804684	0.20831	-3.86291	0.000125188	0.00210817	0.447229	0.297312	0.67274	7.3854
NOESY	NOESY-pos7.3859ppm						bsl_inv_barthel	-0.836059	0.20801	-4.01933	6.63797e-05	0.00188715	0.433415	0.288299	0.651577	7.3859
NOESY	NOESY-pos7.3865ppm						bsl_inv_barthel	-0.853467	0.20765	-4.11012	4.54849e-05	0.00188715	0.425936	0.283523	0.639881	7.3865
NOESY	NOESY-pos7.3876ppm						bsl_inv_barthel	-0.857617	0.207435	-4.13439	4.10647e-05	0.00188715	0.424172	0.282468	0.636963	7.3876
NOESY	NOESY-pos7.387ppm						bsl_inv_barthel	-0.834181	0.207715	-4.01598	6.7302e-05	0.00188715	0.43423	0.289007	0.652425	7.387
NOESY	NOESY-pos7.3881ppm						bsl_inv_barthel	-0.888498	0.207328	-4.28546	2.14805e-05	0.00188715	0.411273	0.273936	0.617464	7.3881
NOESY	NOESY-pos7.3887ppm						bsl_inv_barthel	-0.873182	0.207242	-4.21334	2.93398e-05	0.00188715	0.41762	0.278211	0.626888	7.3887
NOESY	NOESY-pos7.3892ppm						bsl_inv_barthel	-0.833809	0.207467	-4.019	6.64709e-05	0.00188715	0.434392	0.289256	0.65235	7.3892
NOESY	NOESY-pos7.3898ppm						bsl_inv_barthel	-0.860313	0.207416	-4.14776	3.88063e-05	0.00188715	0.42303	0.281718	0.635224	7.3898
NOESY	NOESY-pos7.3903ppm						bsl_inv_barthel	-0.901067	0.206944	-4.35416	1.58944e-05	0.00188715	0.406136	0.270718	0.609292	7.3903
NOESY	NOESY-pos7.3909ppm						bsl_inv_barthel	-0.897629	0.206877	-4.33896	1.69956e-05	0.00188715	0.407535	0.271686	0.61131	7.3909
NOESY	NOESY-pos7.3914ppm						bsl_inv_barthel	-0.845586	0.20713	-4.0824	5.10887e-05	0.00188715	0.429306	0.286058	0.644287	7.3914
NOESY	NOESY-pos7.3925ppm						bsl_inv_barthel	-0.804948	0.207525	-3.8788	0.000117487	0.00207016	0.447111	0.297692	0.671528	7.3925
NOESY	NOESY-pos7.392ppm						bsl_inv_barthel	-0.793247	0.207232	-3.82781	0.000143919	0.00221813	0.452374	0.301368	0.679043	7.392
NOESY	NOESY-pos7.3931ppm						bsl_inv_barthel	-0.82948	0.207647	-3.99467	7.34654e-05	0.00189917	0.436276	0.290408	0.655411	7.3931
NOESY	NOESY-pos7.3936ppm						bsl_inv_barthel	-0.825906	0.207536	-3.97958	7.81507e-05	0.0019143	0.437838	0.291511	0.657615	7.3936
NOESY	NOESY-pos7.3942ppm						bsl_inv_barthel	-0.850078	0.20732	-4.10031	4.73977e-05	0.00188715	0.427382	0.28467	0.641639	7.3942
NOESY	NOESY-pos7.3947ppm						bsl_inv_barthel	-0.848875	0.207645	-4.08811	4.9883e-05	0.00188715	0.427896	0.284831	0.642819	7.3947
NOESY	NOESY-pos7.3953ppm						bsl_inv_barthel	-0.837976	0.208028	-4.02818	6.39975e-05	0.00188715	0.432585	0.287736	0.650353	7.3953
NOESY	NOESY-pos7.3958ppm						bsl_inv_barthel	-0.861026	0.207576	-4.148	3.87664e-05	0.00188715	0.422728	0.281429	0.63497	7.3958
NOESY	NOESY-pos7.3964ppm						bsl_inv_barthel	-0.845566	0.207673	-4.07162	5.34409e-05	0.00188715	0.429314	0.285759	0.644986	7.3964
NOESY	NOESY-pos7.3969ppm						bsl_inv_barthel	-0.856169	0.207136	-4.13336	4.12431e-05	0.00188715	0.424786	0.283043	0.637512	7.3969
NOESY	NOESY-pos7.3975ppm						bsl_inv_barthel	-0.842607	0.207345	-4.06378	5.52134e-05	0.00188715	0.430587	0.28679	0.646482	7.3975
NOESY	NOESY-pos7.3986ppm						bsl_inv_barthel	-0.857806	0.206982	-4.14436	3.93695e-05	0.00188715	0.424091	0.282666	0.636276	7.3986
NOESY	NOESY-pos7.398ppm						bsl_inv_barthel	-0.849323	0.207333	-4.09643	4.81758e-05	0.00188715	0.427704	0.284878	0.642139	7.398
NOESY	NOESY-pos7.3991ppm						bsl_inv_barthel	-0.859044	0.207426	-4.14145	3.98564e-05	0.00188715	0.423567	0.28207	0.636043	7.3991
NOESY	NOESY-pos7.3997ppm						bsl_inv_barthel	-0.81093	0.20767	-3.9049	0.000105804	0.00201679	0.444445	0.295832	0.667712	7.3997
NOESY	NOESY-pos7.4002ppm						bsl_inv_barthel	-0.815565	0.207702	-3.92661	9.6933e-05	0.00196917	0.442389	0.294446	0.664667	7.4002
NOESY	NOESY-pos7.4008ppm						bsl_inv_barthel	-0.810986	0.208079	-3.89749	0.000109005	0.00202856	0.44442	0.295579	0.668211	7.4008
NOESY	NOESY-pos7.4013ppm						bsl_inv_barthel	-0.833413	0.207959	-4.00758	6.96717e-05	0.00188715	0.434563	0.289091	0.653238	7.4013
NOESY	NOESY-pos7.4019ppm						bsl_inv_barthel	-0.862733	0.208224	-4.14329	3.9547e-05	0.00188715	0.422007	0.280593	0.634693	7.4019
NOESY	NOESY-pos7.4024ppm						bsl_inv_barthel	-0.874402	0.208068	-4.20247	3.07398e-05	0.00188715	0.417111	0.277422	0.627139	7.4024
NOESY	NOESY-pos7.4035ppm						bsl_inv_barthel	-0.865006	0.20807	-4.15729	3.72703e-05	0.00188715	0.421049	0.28004	0.633061	7.4035
NOESY	NOESY-pos7.403ppm						bsl_inv_barthel	-0.835726	0.208124	-4.01552	6.74291e-05	0.00188715	0.43356	0.28833	0.651939	7.403
NOESY	NOESY-pos7.4041ppm						bsl_inv_barthel	-0.841399	0.208392	-4.03758	6.15575e-05	0.00188715	0.431107	0.286549	0.648592	7.4041
NOESY	NOESY-pos7.4046ppm						bsl_inv_barthel	-0.83659	0.208164	-4.0189	6.6498e-05	0.00188715	0.433185	0.288059	0.651428	7.4046
NOESY	NOESY-pos7.4052ppm						bsl_inv_barthel	-0.807548	0.208096	-3.88064	0.000116625	0.00206707	0.44595	0.296587	0.670535	7.4052
NOESY	NOESY-pos7.4057ppm						bsl_inv_barthel	-0.814987	0.208213	-3.9142	0.000101915	0.00199938	0.442645	0.294321	0.665718	7.4057
NOESY	NOESY-pos7.4063ppm						bsl_inv_barthel	-0.792619	0.208142	-3.80807	0.000155583	0.00229511	0.452658	0.301021	0.680681	7.4063
NOESY	NOESY-pos7.4068ppm						bsl_inv_barthel	-0.809351	0.207942	-3.89219	0.000111351	0.00204236	0.445147	0.296142	0.669125	7.4068
NOESY	NOESY-pos7.4074ppm						bsl_inv_barthel	-0.831255	0.207659	-4.00298	7.10018e-05	0.00188793	0.435502	0.289886	0.654265	7.4074
NOESY	NOESY-pos7.4079ppm						bsl_inv_barthel	-0.791643	0.207662	-3.81218	0.000153086	0.0022794	0.4531	0.301598	0.680705	7.4079
NOESY	NOESY-pos7.4085ppm						bsl_inv_barthel	-0.786242	0.207615	-3.78702	0.000169008	0.00239223	0.455554	0.303259	0.684329	7.4085
NOESY	NOESY-pos7.4096ppm						bsl_inv_barthel	-0.743998	0.207382	-3.58758	0.000363094	0.00384167	0.47521	0.316489	0.713531	7.4096
NOESY	NOESY-pos7.409ppm						bsl_inv_barthel	-0.763589	0.207398	-3.68175	0.000254147	0.0030178	0.465991	0.310339	0.699711	7.409
NOESY	NOESY-pos7.4101ppm						bsl_inv_barthel	-0.712798	0.207672	-3.43233	0.000642769	0.00585117	0.49027	0.326334	0.736562	7.4101
NOESY	NOESY-pos7.4107ppm						bsl_inv_barthel	-0.718646	0.209639	-3.42802	0.00065286	0.00591256	0.487412	0.323183	0.735097	7.4107
NOESY	NOESY-pos7.4112ppm						bsl_inv_barthel	-0.740491	0.216699	-3.41714	0.00067895	0.00609942	0.47688	0.311854	0.729234	7.4112
NOESY	NOESY-pos7.4118ppm						bsl_inv_barthel	-0.76919	0.231032	-3.32936	0.000927916	0.00782633	0.463388	0.294636	0.728793	7.4118
NOESY	NOESY-pos7.4123ppm						bsl_inv_barthel	-0.787188	0.240364	-3.27498	0.0011222	0.00910537	0.455123	0.284136	0.729005	7.4123
NOESY	NOESY-pos7.4129ppm						bsl_inv_barthel	-0.78016	0.231064	-3.37638	0.000785597	0.00683764	0.458332	0.291403	0.720886	7.4129
NOESY	NOESY-pos7.4134ppm						bsl_inv_barthel	-0.819844	0.220759	-3.71375	0.000224735	0.00280287	0.4405	0.28578	0.678985	7.4134
NOESY	NOESY-pos7.4145ppm						bsl_inv_barthel	-0.823547	0.218099	-3.77603	0.000176442	0.00244501	0.438872	0.286213	0.672957	7.4145
NOESY	NOESY-pos7.414ppm						bsl_inv_barthel	-0.77188	0.218492	-3.53275	0.00044531	0.00444664	0.462143	0.301157	0.709188	7.414
NOESY	NOESY-pos7.4151ppm						bsl_inv_barthel	-0.827015	0.215097	-3.84485	0.000134518	0.00215968	0.437353	0.286905	0.666693	7.4151
NOESY	NOESY-pos7.4156ppm						bsl_inv_barthel	-0.818889	0.211606	-3.86988	0.000121756	0.00209066	0.440921	0.291231	0.66755	7.4156
NOESY	NOESY-pos7.4162ppm						bsl_inv_barthel	-0.771581	0.210749	-3.66113	0.000274974	0.00317755	0.462282	0.305853	0.698715	7.4162
NOESY	NOESY-pos7.4167ppm						bsl_inv_barthel	-0.774866	0.20997	-3.69038	0.000245882	0.0029575	0.460765	0.305316	0.69536	7.4167
NOESY	NOESY-pos7.4173ppm						bsl_inv_barthel	-0.787552	0.209495	-3.75928	0.000188365	0.00253518	0.454957	0.301748	0.685956	7.4173
NOESY	NOESY-pos7.4178ppm						bsl_inv_barthel	-0.740139	0.209247	-3.53716	0.000438114	0.00438546	0.477048	0.316554	0.718913	7.4178
NOESY	NOESY-pos7.4184ppm						bsl_inv_barthel	-0.723148	0.209178	-3.45709	0.000587641	0.00546841	0.485222	0.322021	0.731134	7.4184
NOESY	NOESY-pos7.4189ppm						bsl_inv_barthel	-0.742966	0.208227	-3.56806	0.000390581	0.0040381	0.475701	0.316291	0.715452	7.4189
NOESY	NOESY-pos7.4195ppm						bsl_inv_barthel	-0.717749	0.208124	-3.44867	0.000605889	0.00559355	0.487849	0.324434	0.733574	7.4195
NOESY	NOESY-pos7.4206ppm						bsl_inv_barthel	-0.713779	0.207524	-3.43949	0.000626354	0.00574279	0.48979	0.326108	0.735628	7.4206
NOESY	NOESY-pos7.4211ppm						bsl_inv_barthel	-0.706449	0.207626	-3.4025	0.000715584	0.00635657	0.493393	0.328442	0.741188	7.4211
NOESY	NOESY-pos7.4217ppm						bsl_inv_barthel	-0.695503	0.20863	-3.33366	0.000913967	0.00772653	0.498824	0.331404	0.750822	7.4217
NOESY	NOESY-pos7.4222ppm						bsl_inv_barthel	-0.685372	0.210091	-3.26226	0.00117282	0.00941903	0.503903	0.333821	0.760642	7.4222
NOESY	NOESY-pos7.4228ppm						bsl_inv_barthel	-0.655988	0.211096	-3.10754	0.00198253	0.0144473	0.518929	0.343099	0.784867	7.4228
NOESY	NOESY-pos7.4233ppm						bsl_inv_barthel	-0.645534	0.212565	-3.03687	0.00250215	0.0175429	0.524383	0.345708	0.795404	7.4233
NOESY	NOESY-pos7.4239ppm						bsl_inv_barthel	-0.676376	0.220735	-3.0642	0.00228797	0.016281	0.508456	0.329883	0.783695	7.4239
NOESY	NOESY-pos7.4244ppm						bsl_inv_barthel	-0.649032	0.244899	-2.65021	0.00827252	0.0473974	0.522552	0.323346	0.844483	7.4244
NOESY	NOESY-pos7.4261ppm						bsl_inv_barthel	-0.682526	0.22841	-2.98816	0.00293008	0.019968	0.505339	0.322966	0.790695	7.4261
NOESY	NOESY-pos7.4266ppm						bsl_inv_barthel	-0.781523	0.216529	-3.60933	0.000334608	0.0036363	0.457708	0.299417	0.699684	7.4266
NOESY	NOESY-pos7.4272ppm						bsl_inv_barthel	-0.783884	0.214282	-3.65819	0.000278079	0.00320065	0.456629	0.300029	0.694967	7.4272
NOESY	NOESY-pos7.4277ppm						bsl_inv_barthel	-0.771807	0.213955	-3.60733	0.000337136	0.0036553	0.462177	0.303869	0.70296	7.4277
NOESY	NOESY-pos7.4283ppm						bsl_inv_barthel	-0.755159	0.212278	-3.5574	0.0004064	0.00415458	0.469936	0.309987	0.712416	7.4283
NOESY	NOESY-pos7.4288ppm						bsl_inv_barthel	-0.766587	0.2099	-3.65215	0.00028454	0.00324651	0.464596	0.307897	0.701045	7.4288
NOESY	NOESY-pos7.4294ppm						bsl_inv_barthel	-0.743767	0.208931	-3.55987	0.000402687	0.00412741	0.47532	0.315603	0.715866	7.4294
NOESY	NOESY-pos7.4299ppm						bsl_inv_barthel	-0.739974	0.207943	-3.55854	0.000404674	0.00414312	0.477126	0.317416	0.717196	7.4299
NOESY	NOESY-pos7.42ppm						bsl_inv_barthel	-0.70475	0.207893	-3.38997	0.000748425	0.00659693	0.494232	0.328828	0.742836	7.42
NOESY	NOESY-pos7.4305ppm						bsl_inv_barthel	-0.714213	0.208249	-3.42962	0.0006491	0.00589214	0.489577	0.325504	0.736353	7.4305
NOESY	NOESY-pos7.4316ppm						bsl_inv_barthel	-0.656696	0.207948	-3.15798	0.00167454	0.0125691	0.518562	0.344978	0.779488	7.4316
NOESY	NOESY-pos7.431ppm						bsl_inv_barthel	-0.713745	0.208051	-3.43062	0.000646745	0.00587634	0.489806	0.325782	0.736412	7.431
NOESY	NOESY-pos7.4321ppm						bsl_inv_barthel	-0.712035	0.207285	-3.43505	0.000636484	0.00581134	0.490645	0.326831	0.736566	7.4321
NOESY	NOESY-pos7.4327ppm						bsl_inv_barthel	-0.681913	0.207817	-3.28131	0.00109779	0.00894764	0.505649	0.336474	0.759883	7.4327
NOESY	NOESY-pos7.4332ppm						bsl_inv_barthel	-0.716152	0.207903	-3.44465	0.000614777	0.00565653	0.488629	0.325094	0.734429	7.4332
NOESY	NOESY-pos7.4338ppm						bsl_inv_barthel	-0.719195	0.208054	-3.45677	0.000588329	0.00547202	0.487144	0.32401	0.732414	7.4338
NOESY	NOESY-pos7.4343ppm						bsl_inv_barthel	-0.725069	0.207903	-3.48753	0.000525914	0.00502025	0.484291	0.322208	0.727909	7.4343
NOESY	NOESY-pos7.4349ppm						bsl_inv_barthel	-0.713744	0.207352	-3.44219	0.000620265	0.00569363	0.489807	0.32623	0.735404	7.4349
NOESY	NOESY-pos7.4354ppm						bsl_inv_barthel	-0.736545	0.207236	-3.55413	0.000411372	0.00419211	0.478765	0.318948	0.718664	7.4354
NOESY	NOESY-pos7.4365ppm						bsl_inv_barthel	-0.656564	0.213169	-3.08002	0.00217178	0.015594	0.51863	0.341511	0.787609	7.4365
NOESY	NOESY-pos7.436ppm						bsl_inv_barthel	-0.680904	0.210455	-3.23539	0.0012867	0.0101593	0.506159	0.335077	0.764592	7.436
NOESY	NOESY-pos7.4371ppm						bsl_inv_barthel	-0.711908	0.212295	-3.3534	0.000852402	0.00731104	0.490707	0.323678	0.743928	7.4371
NOESY	NOESY-pos7.4376ppm						bsl_inv_barthel	-0.695514	0.211926	-3.28187	0.00109568	0.0089331	0.498818	0.329266	0.755679	7.4376
NOESY	NOESY-pos7.4382ppm						bsl_inv_barthel	-0.71087	0.211543	-3.3604	0.000831523	0.00716768	0.491217	0.324492	0.743606	7.4382
NOESY	NOESY-pos7.4387ppm						bsl_inv_barthel	-0.738622	0.209932	-3.51838	0.000469578	0.00463351	0.477772	0.316608	0.720972	7.4387
NOESY	NOESY-pos7.4393ppm						bsl_inv_barthel	-0.742221	0.209235	-3.54731	0.000421932	0.00426795	0.476055	0.315903	0.717401	7.4393
NOESY	NOESY-pos7.4398ppm						bsl_inv_barthel	-0.701407	0.208789	-3.35941	0.000834433	0.00718504	0.495887	0.329351	0.746633	7.4398
NOESY	NOESY-pos7.4404ppm						bsl_inv_barthel	-0.716023	0.207904	-3.44401	0.000616199	0.00566675	0.488692	0.325135	0.734525	7.4404
NOESY	NOESY-pos7.4409ppm						bsl_inv_barthel	-0.744227	0.207457	-3.58738	0.000363369	0.00384235	0.475102	0.31637	0.713473	7.4409
NOESY	NOESY-pos7.4415ppm						bsl_inv_barthel	-0.7302	0.207667	-3.51621	0.000473345	0.00465615	0.481812	0.320707	0.723848	7.4415
NOESY	NOESY-pos7.4426ppm						bsl_inv_barthel	-0.796067	0.206715	-3.85103	0.000131253	0.00213804	0.4511	0.300824	0.676444	7.4426
NOESY	NOESY-pos7.442ppm						bsl_inv_barthel	-0.73474	0.20731	-3.54417	0.000426874	0.00430642	0.47963	0.319478	0.720065	7.442
NOESY	NOESY-pos7.4431ppm						bsl_inv_barthel	-0.73884	0.207088	-3.56776	0.000391015	0.00404182	0.477668	0.318309	0.716808	7.4431
NOESY	NOESY-pos7.4437ppm						bsl_inv_barthel	-0.762249	0.20702	-3.68201	0.000253897	0.00301657	0.466616	0.310986	0.700129	7.4437
NOESY	NOESY-pos7.4442ppm						bsl_inv_barthel	-0.740721	0.206867	-3.58066	0.000372618	0.00390709	0.47677	0.317848	0.715151	7.4442
NOESY	NOESY-pos7.4447ppm						bsl_inv_barthel	-0.749271	0.206889	-3.62162	0.000319453	0.00351507	0.472711	0.315129	0.709092	7.4447
NOESY	NOESY-pos7.4453ppm						bsl_inv_barthel	-0.782921	0.206855	-3.78488	0.000170431	0.00240182	0.457069	0.304722	0.685583	7.4453
NOESY	NOESY-pos7.4458ppm						bsl_inv_barthel	-0.763915	0.206516	-3.69907	0.00023781	0.00289474	0.465839	0.310775	0.698274	7.4458
NOESY	NOESY-pos7.4464ppm						bsl_inv_barthel	-0.75284	0.206854	-3.63947	0.000298577	0.0033548	0.471027	0.314028	0.706518	7.4464
NOESY	NOESY-pos7.4469ppm						bsl_inv_barthel	-0.769229	0.20662	-3.72292	0.000216918	0.00274539	0.46337	0.309065	0.694715	7.4469
NOESY	NOESY-pos7.4475ppm						bsl_inv_barthel	-0.779596	0.206633	-3.77286	0.000178644	0.00246276	0.458591	0.305869	0.687567	7.4475
NOESY	NOESY-pos7.4486ppm						bsl_inv_barthel	-0.786219	0.2062	-3.8129	0.000152653	0.00227547	0.455564	0.304108	0.682449	7.4486
NOESY	NOESY-pos7.448ppm						bsl_inv_barthel	-0.792432	0.206524	-3.837	0.000138775	0.002182	0.452742	0.302033	0.678653	7.448
NOESY	NOESY-pos7.4491ppm						bsl_inv_barthel	-0.759426	0.20647	-3.67815	0.000257678	0.0030485	0.467935	0.312201	0.701352	7.4491
NOESY	NOESY-pos7.4497ppm						bsl_inv_barthel	-0.736207	0.206675	-3.56216	0.000399265	0.00410476	0.478927	0.319407	0.718115	7.4497
NOESY	NOESY-pos7.4502ppm						bsl_inv_barthel	-0.731775	0.206728	-3.5398	0.000433847	0.00435469	0.481055	0.320792	0.721381	7.4502
NOESY	NOESY-pos7.4508ppm						bsl_inv_barthel	-0.735097	0.206385	-3.56177	0.000399837	0.00410742	0.479459	0.319943	0.718505	7.4508
NOESY	NOESY-pos7.4513ppm						bsl_inv_barthel	-0.723635	0.206693	-3.50101	0.000500571	0.00485621	0.484986	0.323436	0.727228	7.4513
NOESY	NOESY-pos7.4519ppm						bsl_inv_barthel	-0.731828	0.206649	-3.54141	0.000431255	0.0043367	0.481029	0.320825	0.72123	7.4519
NOESY	NOESY-pos7.4524ppm						bsl_inv_barthel	-0.771709	0.206313	-3.74048	0.000202653	0.00263926	0.462222	0.308485	0.692577	7.4524
NOESY	NOESY-pos7.4535ppm						bsl_inv_barthel	-0.7914	0.206296	-3.83624	0.000139196	0.00218321	0.45321	0.30248	0.67905	7.4535
NOESY	NOESY-pos7.453ppm						bsl_inv_barthel	-0.768354	0.206431	-3.72209	0.000217614	0.00275038	0.463776	0.30945	0.695065	7.453
NOESY	NOESY-pos7.4541ppm						bsl_inv_barthel	-0.770963	0.206571	-3.73219	0.000209272	0.00269321	0.462567	0.308559	0.693445	7.4541
NOESY	NOESY-pos7.4546ppm						bsl_inv_barthel	-0.794962	0.206388	-3.85178	0.000130864	0.00213547	0.451599	0.30135	0.676759	7.4546
NOESY	NOESY-pos7.4552ppm						bsl_inv_barthel	-0.799774	0.206438	-3.87416	0.000119688	0.00208215	0.449431	0.299874	0.673575	7.4552
NOESY	NOESY-pos7.4557ppm						bsl_inv_barthel	-0.768082	0.206658	-3.71669	0.000222199	0.00278116	0.463902	0.309397	0.695563	7.4557
NOESY	NOESY-pos7.4563ppm						bsl_inv_barthel	-0.737838	0.206615	-3.57109	0.000386194	0.00400939	0.478146	0.318924	0.716861	7.4563
NOESY	NOESY-pos7.4568ppm						bsl_inv_barthel	-0.768398	0.206604	-3.71918	0.000220071	0.00276556	0.463755	0.309331	0.69527	7.4568
NOESY	NOESY-pos7.4574ppm						bsl_inv_barthel	-0.792603	0.206552	-3.83731	0.000138602	0.00218146	0.452665	0.301965	0.678574	7.4574
NOESY	NOESY-pos7.4579ppm						bsl_inv_barthel	-0.804265	0.206735	-3.89032	0.000112191	0.00204941	0.447417	0.298357	0.670948	7.4579
NOESY	NOESY-pos7.4585ppm						bsl_inv_barthel	-0.787183	0.206661	-3.80906	0.000154979	0.00229448	0.455125	0.303541	0.682407	7.4585
NOESY	NOESY-pos7.4596ppm						bsl_inv_barthel	-0.802008	0.206597	-3.882	0.000115994	0.00206444	0.448428	0.299112	0.672281	7.4596
NOESY	NOESY-pos7.459ppm						bsl_inv_barthel	-0.814533	0.206417	-3.94605	8.95914e-05	0.00193469	0.442846	0.295493	0.66368	7.459
NOESY	NOESY-pos7.4601ppm						bsl_inv_barthel	-0.786074	0.206623	-3.80438	0.000157862	0.00230292	0.45563	0.3039	0.683115	7.4601
NOESY	NOESY-pos7.4607ppm						bsl_inv_barthel	-0.788104	0.206414	-3.81808	0.000149561	0.00225884	0.454706	0.303409	0.681449	7.4607
NOESY	NOESY-pos7.4612ppm						bsl_inv_barthel	-0.772692	0.206512	-3.74164	0.000201744	0.00263368	0.461768	0.308062	0.692166	7.4612
NOESY	NOESY-pos7.4618ppm						bsl_inv_barthel	-0.774753	0.207093	-3.7411	0.000202171	0.00263675	0.460817	0.307078	0.691528	7.4618
NOESY	NOESY-pos7.4623ppm						bsl_inv_barthel	-0.798773	0.20689	-3.86087	0.000126213	0.00210954	0.44988	0.299909	0.674847	7.4623
NOESY	NOESY-pos7.4629ppm						bsl_inv_barthel	-0.786139	0.206926	-3.79912	0.000161162	0.00232959	0.455601	0.3037	0.683476	7.4629
NOESY	NOESY-pos7.4634ppm						bsl_inv_barthel	-0.833611	0.207021	-4.02669	6.4393e-05	0.00188715	0.434478	0.289566	0.65191	7.4634
NOESY	NOESY-pos7.4645ppm						bsl_inv_barthel	-0.837078	0.206753	-4.04868	5.87898e-05	0.00188715	0.432974	0.288715	0.649312	7.4645
NOESY	NOESY-pos7.464ppm						bsl_inv_barthel	-0.812231	0.207052	-3.92283	9.84264e-05	0.00197462	0.443867	0.295805	0.666038	7.464
NOESY	NOESY-pos7.4651ppm						bsl_inv_barthel	-0.798251	0.207241	-3.85181	0.000130848	0.00213547	0.450116	0.299859	0.675664	7.4651
NOESY	NOESY-pos7.4656ppm						bsl_inv_barthel	-0.794307	0.20746	-3.82872	0.000143404	0.00221389	0.451894	0.300914	0.678626	7.4656
NOESY	NOESY-pos7.4662ppm						bsl_inv_barthel	-0.782671	0.207357	-3.77451	0.000177496	0.00245403	0.457183	0.304498	0.68643	7.4662
NOESY	NOESY-pos7.4667ppm						bsl_inv_barthel	-0.761055	0.207275	-3.67172	0.000264083	0.00309535	0.467173	0.311202	0.701316	7.4667
NOESY	NOESY-pos7.4673ppm						bsl_inv_barthel	-0.750252	0.207562	-3.6146	0.000328022	0.00358774	0.472247	0.314405	0.709332	7.4673
NOESY	NOESY-pos7.4678ppm						bsl_inv_barthel	-0.752659	0.207824	-3.62162	0.000319445	0.00351507	0.471112	0.313488	0.707991	7.4678
NOESY	NOESY-pos7.4684ppm						bsl_inv_barthel	-0.751057	0.207754	-3.61512	0.000327383	0.00358378	0.471868	0.314034	0.709029	7.4684
NOESY	NOESY-pos7.4689ppm						bsl_inv_barthel	-0.776044	0.208071	-3.7297	0.0002113	0.00270365	0.460223	0.306094	0.691962	7.4689
NOESY	NOESY-pos7.4695ppm						bsl_inv_barthel	-0.798836	0.207991	-3.84073	0.000136737	0.00217519	0.449852	0.299243	0.676262	7.4695
NOESY	NOESY-pos7.4706ppm						bsl_inv_barthel	-0.771319	0.208388	-3.70135	0.000235728	0.00287748	0.462403	0.307352	0.695672	7.4706
NOESY	NOESY-pos7.4711ppm						bsl_inv_barthel	-0.815109	0.208113	-3.91667	0.000100905	0.0019971	0.442591	0.294343	0.665506	7.4711
NOESY	NOESY-pos7.4717ppm						bsl_inv_barthel	-0.841682	0.207926	-4.04799	5.89579e-05	0.00188715	0.430985	0.286729	0.647817	7.4717
NOESY	NOESY-pos7.4722ppm						bsl_inv_barthel	-0.847385	0.207866	-4.07659	5.23441e-05	0.00188715	0.428534	0.285132	0.644058	7.4722
NOESY	NOESY-pos7.4728ppm						bsl_inv_barthel	-0.852804	0.207639	-4.10714	4.60582e-05	0.00188715	0.426218	0.283717	0.640292	7.4728
NOESY	NOESY-pos7.4733ppm						bsl_inv_barthel	-0.847339	0.207863	-4.07643	5.2379e-05	0.00188715	0.428554	0.285147	0.644083	7.4733
NOESY	NOESY-pos7.4739ppm						bsl_inv_barthel	-0.857515	0.208108	-4.12053	4.35359e-05	0.00188715	0.424215	0.282125	0.637868	7.4739
NOESY	NOESY-pos7.4744ppm						bsl_inv_barthel	-0.862771	0.208143	-4.14509	3.92474e-05	0.00188715	0.421991	0.280627	0.634568	7.4744
NOESY	NOESY-pos7.4755ppm						bsl_inv_barthel	-0.805553	0.208646	-3.86086	0.000126217	0.00210954	0.446841	0.296858	0.672599	7.4755
NOESY	NOESY-pos7.475ppm						bsl_inv_barthel	-0.869682	0.208241	-4.17633	3.43711e-05	0.00188715	0.419085	0.27864	0.630318	7.475
NOESY	NOESY-pos7.4761ppm						bsl_inv_barthel	-0.798948	0.209278	-3.81764	0.000149821	0.00226093	0.449802	0.298456	0.677895	7.4761
NOESY	NOESY-pos7.4766ppm						bsl_inv_barthel	-0.789974	0.209015	-3.77952	0.000174048	0.00242583	0.453856	0.301302	0.683652	7.4766
NOESY	NOESY-pos7.4772ppm						bsl_inv_barthel	-0.824298	0.208096	-3.96113	8.42608e-05	0.00192059	0.438543	0.29166	0.659397	7.4772
NOESY	NOESY-pos7.4777ppm						bsl_inv_barthel	-0.851906	0.208557	-4.08477	5.05858e-05	0.00188715	0.426601	0.283462	0.642021	7.4777
NOESY	NOESY-pos7.4783ppm						bsl_inv_barthel	-0.86175	0.209133	-4.12058	4.35271e-05	0.00188715	0.422422	0.280368	0.63645	7.4783
NOESY	NOESY-pos7.4788ppm						bsl_inv_barthel	-0.857447	0.208965	-4.10331	4.6806e-05	0.00188715	0.424244	0.28167	0.638984	7.4788
NOESY	NOESY-pos7.4794ppm						bsl_inv_barthel	-0.829912	0.209163	-3.96778	8.20093e-05	0.00191602	0.436088	0.289422	0.657078	7.4794
NOESY	NOESY-pos7.4799ppm						bsl_inv_barthel	-0.824672	0.209463	-3.93708	9.29113e-05	0.00194801	0.438379	0.290771	0.660919	7.4799
NOESY	NOESY-pos7.47ppm						bsl_inv_barthel	-0.816306	0.207924	-3.92597	9.71837e-05	0.00196917	0.442062	0.294099	0.664465	7.47
NOESY	NOESY-pos7.4805ppm						bsl_inv_barthel	-0.84406	0.209589	-4.02721	6.42548e-05	0.00188715	0.429961	0.285117	0.648388	7.4805
NOESY	NOESY-pos7.4816ppm						bsl_inv_barthel	-0.890409	0.208999	-4.26035	2.39559e-05	0.00188715	0.410488	0.272519	0.618306	7.4816
NOESY	NOESY-pos7.481ppm						bsl_inv_barthel	-0.862251	0.20935	-4.11871	4.38707e-05	0.00188715	0.42221	0.280109	0.636401	7.481
NOESY	NOESY-pos7.4821ppm						bsl_inv_barthel	-0.818431	0.20941	-3.90826	0.000104382	0.0020099	0.441123	0.292621	0.664988	7.4821
NOESY	NOESY-pos7.4827ppm						bsl_inv_barthel	-0.814031	0.209537	-3.88491	0.000114649	0.00205989	0.443068	0.293839	0.668085	7.4827
NOESY	NOESY-pos7.4832ppm						bsl_inv_barthel	-0.797934	0.209553	-3.80779	0.00015576	0.00229587	0.450258	0.298598	0.678949	7.4832
NOESY	NOESY-pos7.4838ppm						bsl_inv_barthel	-0.817129	0.209209	-3.9058	0.000105421	0.00201456	0.441698	0.293119	0.665591	7.4838
NOESY	NOESY-pos7.4843ppm						bsl_inv_barthel	-0.851891	0.209156	-4.07299	5.31352e-05	0.00188715	0.426608	0.283134	0.642785	7.4843
NOESY	NOESY-pos7.4849ppm						bsl_inv_barthel	-0.789672	0.209862	-3.76282	0.000185781	0.00251461	0.453994	0.300893	0.684995	7.4849
NOESY	NOESY-pos7.4854ppm						bsl_inv_barthel	-0.784498	0.20975	-3.74016	0.000202907	0.00264068	0.456349	0.30252	0.688398	7.4854
NOESY	NOESY-pos7.4865ppm						bsl_inv_barthel	-0.804703	0.209518	-3.84073	0.000136736	0.00217519	0.447221	0.296604	0.674322	7.4865
NOESY	NOESY-pos7.486ppm						bsl_inv_barthel	-0.811338	0.209702	-3.86901	0.000122177	0.00209066	0.444263	0.294536	0.670104	7.486
NOESY	NOESY-pos7.4871ppm						bsl_inv_barthel	-0.807436	0.20961	-3.8521	0.000130698	0.00213467	0.446	0.295741	0.672602	7.4871
NOESY	NOESY-pos7.4876ppm						bsl_inv_barthel	-0.835883	0.20966	-3.98685	7.5858e-05	0.00190239	0.433491	0.287418	0.653803	7.4876
NOESY	NOESY-pos7.4882ppm						bsl_inv_barthel	-0.807547	0.209796	-3.8492	0.000132212	0.00214214	0.445951	0.2956	0.672773	7.4882
NOESY	NOESY-pos7.4887ppm						bsl_inv_barthel	-0.826237	0.209781	-3.93856	9.23549e-05	0.0019456	0.437693	0.290135	0.660297	7.4887
NOESY	NOESY-pos7.4893ppm						bsl_inv_barthel	-0.854557	0.209447	-4.08006	5.15899e-05	0.00188715	0.425472	0.282219	0.641439	7.4893
NOESY	NOESY-pos7.4898ppm						bsl_inv_barthel	-0.801751	0.209734	-3.82271	0.000146852	0.00224206	0.448543	0.297355	0.676601	7.4898
NOESY	NOESY-pos7.4904ppm						bsl_inv_barthel	-0.804301	0.20942	-3.84061	0.000136803	0.00217519	0.447401	0.29678	0.674464	7.4904
NOESY	NOESY-pos7.4909ppm						bsl_inv_barthel	-0.830859	0.209333	-3.96909	8.15732e-05	0.00191602	0.435675	0.289051	0.656674	7.4909
NOESY	NOESY-pos7.4915ppm						bsl_inv_barthel	-0.788134	0.209764	-3.75724	0.000189868	0.00255039	0.454692	0.301414	0.685918	7.4915
NOESY	NOESY-pos7.4926ppm						bsl_inv_barthel	-0.808059	0.209565	-3.8559	0.000128736	0.00212085	0.445722	0.295583	0.672124	7.4926
NOESY	NOESY-pos7.492ppm						bsl_inv_barthel	-0.843648	0.209081	-4.03502	6.22136e-05	0.00188715	0.430139	0.285519	0.648011	7.492
NOESY	NOESY-pos7.4931ppm						bsl_inv_barthel	-0.779463	0.209736	-3.71639	0.000222455	0.0027814	0.458652	0.304055	0.691855	7.4931
NOESY	NOESY-pos7.4937ppm						bsl_inv_barthel	-0.797097	0.20954	-3.80404	0.000158074	0.00230479	0.450635	0.298856	0.679499	7.4937
NOESY	NOESY-pos7.4942ppm						bsl_inv_barthel	-0.784231	0.209335	-3.7463	0.000198129	0.0026114	0.45647	0.302847	0.688022	7.4942
NOESY	NOESY-pos7.4948ppm						bsl_inv_barthel	-0.796978	0.209436	-3.80535	0.000157264	0.00229775	0.450689	0.298952	0.679443	7.4948
NOESY	NOESY-pos7.4953ppm						bsl_inv_barthel	-0.80745	0.209111	-3.86135	0.000125971	0.00210954	0.445994	0.296026	0.671936	7.4953
NOESY	NOESY-pos7.4959ppm						bsl_inv_barthel	-0.803823	0.209338	-3.83983	0.000137224	0.00217556	0.447615	0.29697	0.674678	7.4959
NOESY	NOESY-pos7.4964ppm						bsl_inv_barthel	-0.829542	0.209164	-3.96599	8.26113e-05	0.00191726	0.436249	0.289528	0.657323	7.4964
NOESY	NOESY-pos7.4975ppm						bsl_inv_barthel	-0.818665	0.209316	-3.91115	0.000103176	0.00200373	0.44102	0.292607	0.664709	7.4975
NOESY	NOESY-pos7.497ppm						bsl_inv_barthel	-0.838217	0.209095	-4.00879	6.93252e-05	0.00188715	0.432481	0.287066	0.651556	7.497
NOESY	NOESY-pos7.4981ppm						bsl_inv_barthel	-0.807866	0.208866	-3.86787	0.000122737	0.00209215	0.445808	0.296045	0.671334	7.4981
NOESY	NOESY-pos7.4986ppm						bsl_inv_barthel	-0.827133	0.209028	-3.95704	8.56765e-05	0.00192059	0.437301	0.290304	0.658732	7.4986
NOESY	NOESY-pos7.4992ppm						bsl_inv_barthel	-0.831797	0.208833	-3.98306	7.70442e-05	0.00190744	0.435267	0.289063	0.655417	7.4992
NOESY	NOESY-pos7.4997ppm						bsl_inv_barthel	-0.807966	0.209234	-3.86154	0.000125875	0.00210954	0.445764	0.295802	0.671751	7.4997
NOESY	NOESY-pos7.5003ppm						bsl_inv_barthel	-0.811252	0.20919	-3.87806	0.000117837	0.00207167	0.444302	0.294857	0.66949	7.5003
NOESY	NOESY-pos7.5008ppm						bsl_inv_barthel	-0.862248	0.209	-4.12559	4.26179e-05	0.00188715	0.422212	0.280302	0.635967	7.5008
NOESY	NOESY-pos7.5014ppm						bsl_inv_barthel	-0.85681	0.209146	-4.09671	4.81183e-05	0.00188715	0.424514	0.28175	0.639618	7.5014
NOESY	NOESY-pos7.5019ppm						bsl_inv_barthel	-0.825957	0.209355	-3.94526	8.98808e-05	0.00193604	0.437816	0.290459	0.659929	7.5019
NOESY	NOESY-pos7.5025ppm						bsl_inv_barthel	-0.836937	0.209005	-4.00438	7.0594e-05	0.00188793	0.433035	0.287484	0.652277	7.5025
NOESY	NOESY-pos7.5036ppm						bsl_inv_barthel	-0.827235	0.209305	-3.9523	8.73451e-05	0.00192412	0.437257	0.290117	0.659022	7.5036
NOESY	NOESY-pos7.503ppm						bsl_inv_barthel	-0.842878	0.209222	-4.02864	6.3877e-05	0.00188715	0.43047	0.28566	0.648688	7.503
NOESY	NOESY-pos7.5041ppm						bsl_inv_barthel	-0.817707	0.209258	-3.90766	0.000104637	0.00201149	0.441443	0.292921	0.66527	7.5041
NOESY	NOESY-pos7.5047ppm						bsl_inv_barthel	-0.825238	0.209156	-3.94557	8.97668e-05	0.00193604	0.438131	0.290781	0.660147	7.5047
NOESY	NOESY-pos7.5052ppm						bsl_inv_barthel	-0.839878	0.209003	-4.0185	6.66064e-05	0.00188715	0.431763	0.286642	0.650358	7.5052
NOESY	NOESY-pos7.5058ppm						bsl_inv_barthel	-0.847138	0.209001	-4.05327	5.76807e-05	0.00188715	0.42864	0.284569	0.645651	7.5058
NOESY	NOESY-pos7.5063ppm						bsl_inv_barthel	-0.794618	0.209338	-3.79585	0.000163246	0.00234553	0.451754	0.299716	0.680917	7.5063
NOESY	NOESY-pos7.5069ppm						bsl_inv_barthel	-0.785875	0.209342	-3.75403	0.00019226	0.00257242	0.455721	0.302345	0.686901	7.5069
NOESY	NOESY-pos7.5074ppm						bsl_inv_barthel	-0.79196	0.20963	-3.77791	0.000175151	0.00243513	0.452956	0.300342	0.683119	7.5074
NOESY	NOESY-pos7.5085ppm						bsl_inv_barthel	-0.8046	0.209012	-3.84953	0.000132037	0.00214138	0.447267	0.296928	0.673723	7.5085
NOESY	NOESY-pos7.508ppm						bsl_inv_barthel	-0.777473	0.209481	-3.71143	0.000226758	0.00281591	0.459566	0.304813	0.692886	7.508
NOESY	NOESY-pos7.5091ppm						bsl_inv_barthel	-0.814351	0.20874	-3.90126	0.000107365	0.00202195	0.442927	0.294204	0.66683	7.5091
NOESY	NOESY-pos7.5096ppm						bsl_inv_barthel	-0.85678	0.208184	-4.11549	4.44702e-05	0.00188715	0.424527	0.28229	0.638433	7.5096
NOESY	NOESY-pos7.5102ppm						bsl_inv_barthel	-0.820815	0.208467	-3.93739	9.27938e-05	0.00194703	0.440073	0.292465	0.662178	7.5102
NOESY	NOESY-pos7.5107ppm						bsl_inv_barthel	-0.81234	0.208799	-3.89053	0.000112093	0.00204941	0.443818	0.294762	0.668249	7.5107
NOESY	NOESY-pos7.5113ppm						bsl_inv_barthel	-0.779295	0.209345	-3.72253	0.000217241	0.00274684	0.458729	0.304339	0.691441	7.5113
NOESY	NOESY-pos7.5118ppm						bsl_inv_barthel	-0.79562	0.208769	-3.811	0.000153797	0.00228748	0.451301	0.29975	0.679476	7.5118
NOESY	NOESY-pos7.5124ppm						bsl_inv_barthel	-0.80536	0.20885	-3.85617	0.000128597	0.00212085	0.446927	0.296797	0.672997	7.5124
NOESY	NOESY-pos7.5129ppm						bsl_inv_barthel	-0.775943	0.209494	-3.7039	0.000233432	0.00286052	0.460269	0.305272	0.693964	7.5129
NOESY	NOESY-pos7.5135ppm						bsl_inv_barthel	-0.81213	0.209314	-3.87996	0.000116943	0.0020679	0.443911	0.294527	0.669064	7.5135
NOESY	NOESY-pos7.5146ppm						bsl_inv_barthel	-0.823112	0.208734	-3.94335	9.05796e-05	0.00193845	0.439063	0.291641	0.661006	7.5146
NOESY	NOESY-pos7.514ppm						bsl_inv_barthel	-0.816407	0.208948	-3.90723	0.000104817	0.00201149	0.442017	0.29348	0.665731	7.514
NOESY	NOESY-pos7.5151ppm						bsl_inv_barthel	-0.841304	0.20866	-4.03193	6.30137e-05	0.00188715	0.431148	0.286425	0.648995	7.5151
NOESY	NOESY-pos7.5157ppm						bsl_inv_barthel	-0.860945	0.208503	-4.12917	4.19792e-05	0.00188715	0.422762	0.280941	0.636177	7.5157
NOESY	NOESY-pos7.5162ppm						bsl_inv_barthel	-0.833068	0.208769	-3.99039	7.47675e-05	0.00190239	0.434713	0.288732	0.654501	7.5162
NOESY	NOESY-pos7.5168ppm						bsl_inv_barthel	-0.838161	0.208865	-4.01294	6.81516e-05	0.00188715	0.432505	0.287212	0.651299	7.5168
NOESY	NOESY-pos7.5173ppm						bsl_inv_barthel	-0.81082	0.208976	-3.87997	0.000116941	0.0020679	0.444493	0.295108	0.669498	7.5173
NOESY	NOESY-pos7.5179ppm						bsl_inv_barthel	-0.824069	0.209191	-3.93931	9.2076e-05	0.00194545	0.438643	0.291102	0.660965	7.5179
NOESY	NOESY-pos7.5184ppm						bsl_inv_barthel	-0.843601	0.208807	-4.0401	6.09202e-05	0.00188715	0.430159	0.285686	0.647693	7.5184
NOESY	NOESY-pos7.5195ppm						bsl_inv_barthel	-0.795427	0.209351	-3.79949	0.000160933	0.00232849	0.451389	0.299466	0.680384	7.5195
NOESY	NOESY-pos7.519ppm						bsl_inv_barthel	-0.817894	0.209075	-3.91197	0.000102834	0.00200294	0.44136	0.292971	0.664907	7.519
NOESY	NOESY-pos7.5201ppm						bsl_inv_barthel	-0.830037	0.208698	-3.97722	7.89079e-05	0.00191446	0.436033	0.289649	0.656397	7.5201
NOESY	NOESY-pos7.5206ppm						bsl_inv_barthel	-0.869684	0.208553	-4.1701	3.5296e-05	0.00188715	0.419084	0.278469	0.630703	7.5206
NOESY	NOESY-pos7.5212ppm						bsl_inv_barthel	-0.811475	0.208896	-3.88459	0.000114798	0.00205989	0.444202	0.294961	0.668955	7.5212
NOESY	NOESY-pos7.5217ppm						bsl_inv_barthel	-0.813822	0.209206	-3.89006	0.000112308	0.00204941	0.443161	0.294091	0.667792	7.5217
NOESY	NOESY-pos7.5223ppm						bsl_inv_barthel	-0.833893	0.208971	-3.99046	7.47444e-05	0.00190239	0.434355	0.28838	0.654222	7.5223
NOESY	NOESY-pos7.5228ppm						bsl_inv_barthel	-0.873003	0.20848	-4.18747	3.27764e-05	0.00188715	0.417696	0.277587	0.628523	7.5228
NOESY	NOESY-pos7.5234ppm						bsl_inv_barthel	-0.871591	0.208773	-4.17483	3.45917e-05	0.00188715	0.418285	0.277819	0.629773	7.5234
NOESY	NOESY-pos7.5239ppm						bsl_inv_barthel	-0.865193	0.208776	-4.14412	3.94091e-05	0.00188715	0.42097	0.2796	0.633819	7.5239
NOESY	NOESY-pos7.5245ppm						bsl_inv_barthel	-0.841318	0.20886	-4.02813	6.40109e-05	0.00188715	0.431142	0.286309	0.649241	7.5245
NOESY	NOESY-pos7.5256ppm						bsl_inv_barthel	-0.841292	0.208934	-4.0266	6.44179e-05	0.00188715	0.431153	0.286275	0.649351	7.5256
NOESY	NOESY-pos7.525ppm						bsl_inv_barthel	-0.861859	0.208673	-4.13019	4.17996e-05	0.00188715	0.422376	0.280591	0.635807	7.525
NOESY	NOESY-pos7.5261ppm						bsl_inv_barthel	-0.841566	0.208918	-4.02821	6.39897e-05	0.00188715	0.431035	0.286205	0.649153	7.5261
NOESY	NOESY-pos7.5267ppm						bsl_inv_barthel	-0.860233	0.209195	-4.11212	4.51053e-05	0.00188715	0.423064	0.28076	0.637493	7.5267
NOESY	NOESY-pos7.5272ppm						bsl_inv_barthel	-0.856658	0.209097	-4.09693	4.8074e-05	0.00188715	0.424579	0.281819	0.639654	7.5272
NOESY	NOESY-pos7.5278ppm						bsl_inv_barthel	-0.842557	0.209108	-4.02929	6.37063e-05	0.00188715	0.430608	0.285815	0.648752	7.5278
NOESY	NOESY-pos7.5283ppm						bsl_inv_barthel	-0.885846	0.208736	-4.24386	2.57278e-05	0.00188715	0.412365	0.273906	0.620814	7.5283
NOESY	NOESY-pos7.5289ppm						bsl_inv_barthel	-0.866115	0.208875	-4.14657	3.9002e-05	0.00188715	0.420583	0.279289	0.633358	7.5289
NOESY	NOESY-pos7.5294ppm						bsl_inv_barthel	-0.863704	0.20924	-4.12781	4.22207e-05	0.00188715	0.421598	0.279763	0.635341	7.5294
NOESY	NOESY-pos7.5305ppm						bsl_inv_barthel	-0.872849	0.209277	-4.17079	3.51921e-05	0.00188715	0.41776	0.277196	0.629602	7.5305
NOESY	NOESY-pos7.5311ppm						bsl_inv_barthel	-0.8765	0.209288	-4.188	3.2702e-05	0.00188715	0.416237	0.276179	0.627322	7.5311
NOESY	NOESY-pos7.5316ppm						bsl_inv_barthel	-0.863419	0.209618	-4.11901	4.38156e-05	0.00188715	0.421718	0.279635	0.635993	7.5316
NOESY	NOESY-pos7.5322ppm						bsl_inv_barthel	-0.895688	0.208901	-4.28763	2.12792e-05	0.00188715	0.408327	0.271136	0.614933	7.5322
NOESY	NOESY-pos7.5327ppm						bsl_inv_barthel	-0.866856	0.209506	-4.13762	4.05075e-05	0.00188715	0.420271	0.278737	0.633672	7.5327
NOESY	NOESY-pos7.5333ppm						bsl_inv_barthel	-0.809351	0.20964	-3.86068	0.000126309	0.00210954	0.445147	0.295158	0.671355	7.5333
NOESY	NOESY-pos7.5338ppm						bsl_inv_barthel	-0.85712	0.209247	-4.0962	4.82211e-05	0.00188715	0.424383	0.281607	0.639547	7.5338
NOESY	NOESY-pos7.5344ppm						bsl_inv_barthel	-0.906228	0.208993	-4.33616	1.72065e-05	0.00188715	0.404046	0.268245	0.608596	7.5344
NOESY	NOESY-pos7.5349ppm						bsl_inv_barthel	-0.855983	0.209321	-4.08932	4.96305e-05	0.00188715	0.424865	0.281886	0.640368	7.5349
NOESY	NOESY-pos7.5355ppm						bsl_inv_barthel	-0.875132	0.20899	-4.18744	3.27809e-05	0.00188715	0.416807	0.276719	0.627814	7.5355
NOESY	NOESY-pos7.5366ppm						bsl_inv_barthel	-0.793231	0.209926	-3.77863	0.000174656	0.00242886	0.452381	0.299786	0.682647	7.5366
NOESY	NOESY-pos7.536ppm						bsl_inv_barthel	-0.835879	0.209029	-3.99888	7.22085e-05	0.00188919	0.433493	0.287775	0.652997	7.536
NOESY	NOESY-pos7.5371ppm						bsl_inv_barthel	-0.846233	0.209156	-4.04595	5.94604e-05	0.00188715	0.429028	0.28474	0.646432	7.5371
NOESY	NOESY-pos7.5377ppm						bsl_inv_barthel	-0.811871	0.208942	-3.88563	0.000114318	0.00205679	0.444027	0.294818	0.66875	7.5377
NOESY	NOESY-pos7.5382ppm						bsl_inv_barthel	-0.803494	0.209266	-3.83958	0.000137361	0.00217556	0.447762	0.297109	0.674804	7.5382
NOESY	NOESY-pos7.5388ppm						bsl_inv_barthel	-0.83845	0.209567	-4.00087	7.1619e-05	0.00188793	0.43238	0.286734	0.652007	7.5388
NOESY	NOESY-pos7.5393ppm						bsl_inv_barthel	-0.841119	0.209867	-4.00786	6.95906e-05	0.00188715	0.431228	0.285801	0.650653	7.5393
NOESY	NOESY-pos7.5399ppm						bsl_inv_barthel	-0.825774	0.209661	-3.93862	9.23346e-05	0.0019456	0.437896	0.290338	0.660447	7.5399
NOESY	NOESY-pos7.53ppm						bsl_inv_barthel	-0.902095	0.208903	-4.31824	1.86148e-05	0.00188715	0.405719	0.269403	0.611008	7.53
NOESY	NOESY-pos7.5404ppm						bsl_inv_barthel	-0.878048	0.209288	-4.1954	3.16841e-05	0.00188715	0.415593	0.275752	0.626352	7.5404
NOESY	NOESY-pos7.5415ppm						bsl_inv_barthel	-0.806916	0.209823	-3.8457	0.000134065	0.00215875	0.446232	0.295771	0.673233	7.5415
NOESY	NOESY-pos7.541ppm						bsl_inv_barthel	-0.890016	0.208959	-4.25928	2.40672e-05	0.00188715	0.410649	0.272647	0.618501	7.541
NOESY	NOESY-pos7.5421ppm						bsl_inv_barthel	-0.78679	0.210118	-3.74452	0.000199499	0.00262012	0.455304	0.30161	0.687317	7.5421
NOESY	NOESY-pos7.5426ppm						bsl_inv_barthel	-0.846986	0.209492	-4.04305	6.01781e-05	0.00188715	0.428705	0.284338	0.64637	7.5426
NOESY	NOESY-pos7.5432ppm						bsl_inv_barthel	-0.871598	0.208977	-4.17079	3.51925e-05	0.00188715	0.418283	0.277706	0.63002	7.5432
NOESY	NOESY-pos7.5437ppm						bsl_inv_barthel	-0.861057	0.209349	-4.11302	4.49351e-05	0.00188715	0.422715	0.280444	0.637161	7.5437
NOESY	NOESY-pos7.5443ppm						bsl_inv_barthel	-0.861223	0.20937	-4.1134	4.48621e-05	0.00188715	0.422645	0.280386	0.637081	7.5443
NOESY	NOESY-pos7.5448ppm						bsl_inv_barthel	-0.845324	0.209315	-4.03852	6.13197e-05	0.00188715	0.429418	0.28491	0.647222	7.5448
NOESY	NOESY-pos7.5454ppm						bsl_inv_barthel	-0.806588	0.20997	-3.84144	0.000136352	0.00217512	0.446379	0.295783	0.673649	7.5454
NOESY	NOESY-pos7.5459ppm						bsl_inv_barthel	-0.820946	0.209401	-3.92045	9.93787e-05	0.00198121	0.440015	0.291892	0.663305	7.5459
NOESY	NOESY-pos7.5465ppm						bsl_inv_barthel	-0.829811	0.209347	-3.96381	8.33465e-05	0.00192059	0.436132	0.289347	0.657381	7.5465
NOESY	NOESY-pos7.5476ppm						bsl_inv_barthel	-0.865291	0.208923	-4.14166	3.98209e-05	0.00188715	0.420929	0.279492	0.63394	7.5476
NOESY	NOESY-pos7.547ppm						bsl_inv_barthel	-0.819571	0.209647	-3.90929	0.000103951	0.00200802	0.440621	0.292153	0.664538	7.547
NOESY	NOESY-pos7.5481ppm						bsl_inv_barthel	-0.876435	0.209066	-4.19215	3.21275e-05	0.00188715	0.416264	0.276318	0.627089	7.5481
NOESY	NOESY-pos7.5487ppm						bsl_inv_barthel	-0.82812	0.209527	-3.95233	8.73357e-05	0.00192412	0.43687	0.289733	0.658727	7.5487
NOESY	NOESY-pos7.5492ppm						bsl_inv_barthel	-0.824431	0.209254	-3.93986	9.18722e-05	0.00194545	0.438484	0.29096	0.660807	7.5492
NOESY	NOESY-pos7.5498ppm						bsl_inv_barthel	-0.842032	0.209086	-4.0272	6.42584e-05	0.00188715	0.430834	0.285978	0.649065	7.5498
NOESY	NOESY-pos7.5503ppm						bsl_inv_barthel	-0.84743	0.209247	-4.04991	5.84917e-05	0.00188715	0.428515	0.284349	0.645773	7.5503
NOESY	NOESY-pos7.5509ppm						bsl_inv_barthel	-0.805152	0.209719	-3.8392	0.00013757	0.00217618	0.44702	0.296354	0.674284	7.5509
NOESY	NOESY-pos7.5514ppm						bsl_inv_barthel	-0.799543	0.209626	-3.81414	0.000151905	0.00227231	0.449534	0.298075	0.677954	7.5514
NOESY	NOESY-pos7.5525ppm						bsl_inv_barthel	-0.797587	0.209603	-3.80522	0.00015734	0.00229775	0.450414	0.298672	0.679251	7.5525
NOESY	NOESY-pos7.552ppm						bsl_inv_barthel	-0.806956	0.209625	-3.84951	0.000132047	0.00214138	0.446214	0.295874	0.672946	7.552
NOESY	NOESY-pos7.5531ppm						bsl_inv_barthel	-0.781266	0.209747	-3.72479	0.000215351	0.00273633	0.457826	0.303501	0.690623	7.5531
NOESY	NOESY-pos7.5536ppm						bsl_inv_barthel	-0.823379	0.209287	-3.9342	9.4001e-05	0.00195023	0.438946	0.291247	0.661546	7.5536
NOESY	NOESY-pos7.5542ppm						bsl_inv_barthel	-0.858894	0.209134	-4.10691	4.61023e-05	0.00188715	0.42363	0.28117	0.638271	7.5542
NOESY	NOESY-pos7.5547ppm						bsl_inv_barthel	-0.887195	0.208949	-4.246	2.54912e-05	0.00188715	0.411809	0.273423	0.620236	7.5547
NOESY	NOESY-pos7.5553ppm						bsl_inv_barthel	-0.865284	0.208908	-4.14194	3.97745e-05	0.00188715	0.420932	0.279503	0.633925	7.5553
NOESY	NOESY-pos7.5558ppm						bsl_inv_barthel	-0.836326	0.208968	-4.00218	7.12365e-05	0.00188793	0.433299	0.287681	0.652627	7.5558
NOESY	NOESY-pos7.5563ppm						bsl_inv_barthel	-0.826013	0.209064	-3.951	8.78082e-05	0.00193044	0.437791	0.290608	0.659517	7.5563
NOESY	NOESY-pos7.5569ppm						bsl_inv_barthel	-0.847013	0.208517	-4.06207	5.56079e-05	0.00188715	0.428694	0.284874	0.64512	7.5569
NOESY	NOESY-pos7.5574ppm						bsl_inv_barthel	-0.861122	0.208488	-4.13031	4.17772e-05	0.00188715	0.422688	0.280899	0.636046	7.5574
NOESY	NOESY-pos7.5585ppm						bsl_inv_barthel	-0.846892	0.208474	-4.06234	5.55453e-05	0.00188715	0.428745	0.284933	0.645143	7.5585
NOESY	NOESY-pos7.558ppm						bsl_inv_barthel	-0.868643	0.208554	-4.16507	3.60588e-05	0.00188715	0.41952	0.278758	0.631362	7.558
NOESY	NOESY-pos7.5591ppm						bsl_inv_barthel	-0.765685	0.209201	-3.66005	0.000276107	0.00318487	0.465015	0.308597	0.700716	7.5591
NOESY	NOESY-pos7.5596ppm						bsl_inv_barthel	-0.858307	0.208402	-4.11851	4.39086e-05	0.00188715	0.423879	0.281739	0.637731	7.5596
NOESY	NOESY-pos7.5602ppm						bsl_inv_barthel	-0.798696	0.2088	-3.82518	0.000145425	0.00223145	0.449915	0.298811	0.67743	7.5602
NOESY	NOESY-pos7.5607ppm						bsl_inv_barthel	-0.824001	0.209216	-3.93852	9.2369e-05	0.0019456	0.438673	0.291107	0.661042	7.5607
NOESY	NOESY-pos7.5613ppm						bsl_inv_barthel	-0.839126	0.208602	-4.02261	6.54867e-05	0.00188715	0.432088	0.287082	0.650336	7.5613
NOESY	NOESY-pos7.5618ppm						bsl_inv_barthel	-0.840583	0.208363	-4.03422	6.24189e-05	0.00188715	0.431459	0.286799	0.649085	7.5618
NOESY	NOESY-pos7.5624ppm						bsl_inv_barthel	-0.839023	0.208658	-4.02104	6.5912e-05	0.00188715	0.432133	0.287081	0.650474	7.5624
NOESY	NOESY-pos7.5629ppm						bsl_inv_barthel	-0.848812	0.208382	-4.07336	5.30543e-05	0.00188715	0.427923	0.284438	0.643789	7.5629
NOESY	NOESY-pos7.5635ppm						bsl_inv_barthel	-0.805533	0.209026	-3.85374	0.000129848	0.0021284	0.44685	0.296643	0.673114	7.5635
NOESY	NOESY-pos7.5646ppm						bsl_inv_barthel	-0.821178	0.208875	-3.93143	9.50607e-05	0.00195564	0.439913	0.292125	0.662468	7.5646
NOESY	NOESY-pos7.564ppm						bsl_inv_barthel	-0.805298	0.20944	-3.84501	0.000134434	0.00215968	0.446955	0.296473	0.673818	7.564
NOESY	NOESY-pos7.5651ppm						bsl_inv_barthel	-0.80665	0.209046	-3.85873	0.000127294	0.00211374	0.446351	0.296301	0.672387	7.5651
NOESY	NOESY-pos7.5657ppm						bsl_inv_barthel	-0.778907	0.208829	-3.72988	0.000211153	0.0027024	0.458907	0.304766	0.691009	7.5657
NOESY	NOESY-pos7.5662ppm						bsl_inv_barthel	-0.786755	0.209374	-3.75765	0.000189566	0.00254695	0.45532	0.30206	0.68634	7.5662
NOESY	NOESY-pos7.5668ppm						bsl_inv_barthel	-0.806245	0.208915	-3.85921	0.000127049	0.00211159	0.446532	0.296497	0.672487	7.5668
NOESY	NOESY-pos7.5673ppm						bsl_inv_barthel	-0.79894	0.209163	-3.8197	0.00014861	0.00225287	0.449805	0.298526	0.677748	7.5673
NOESY	NOESY-pos7.5679ppm						bsl_inv_barthel	-0.822212	0.208614	-3.94132	9.13292e-05	0.00194088	0.439459	0.291973	0.661444	7.5679
NOESY	NOESY-pos7.5684ppm						bsl_inv_barthel	-0.841366	0.208142	-4.04227	6.03727e-05	0.00188715	0.431121	0.286699	0.648296	7.5684
NOESY	NOESY-pos7.5695ppm						bsl_inv_barthel	-0.881712	0.207784	-4.2434	2.57787e-05	0.00188715	0.414073	0.275554	0.622224	7.5695
NOESY	NOESY-pos7.569ppm						bsl_inv_barthel	-0.820131	0.208162	-3.93987	9.1866e-05	0.00194545	0.440374	0.29284	0.662236	7.569
NOESY	NOESY-pos7.5701ppm						bsl_inv_barthel	-0.864203	0.208194	-4.15096	3.82839e-05	0.00188715	0.421387	0.280197	0.633723	7.5701
NOESY	NOESY-pos7.5706ppm						bsl_inv_barthel	-0.829409	0.208373	-3.9804	7.78877e-05	0.001912	0.436307	0.290016	0.656392	7.5706
NOESY	NOESY-pos7.5712ppm						bsl_inv_barthel	-0.836137	0.20842	-4.01179	6.84755e-05	0.00188715	0.433382	0.288045	0.65205	7.5712
NOESY	NOESY-pos7.5717ppm						bsl_inv_barthel	-0.824491	0.208842	-3.94792	8.89148e-05	0.00193313	0.438458	0.291178	0.660234	7.5717
NOESY	NOESY-pos7.5723ppm						bsl_inv_barthel	-0.865253	0.208366	-4.15257	3.80233e-05	0.00188715	0.420945	0.279809	0.633271	7.5723
NOESY	NOESY-pos7.5728ppm						bsl_inv_barthel	-0.854138	0.208626	-4.09411	4.86466e-05	0.00188715	0.42565	0.282791	0.640676	7.5728
NOESY	NOESY-pos7.5734ppm						bsl_inv_barthel	-0.850136	0.208763	-4.07225	5.33001e-05	0.00188715	0.427357	0.283849	0.643418	7.5734
NOESY	NOESY-pos7.5739ppm						bsl_inv_barthel	-0.843434	0.20848	-4.04564	5.95373e-05	0.00188715	0.43023	0.285917	0.647385	7.5739
NOESY	NOESY-pos7.5745ppm						bsl_inv_barthel	-0.820197	0.208575	-3.93239	9.46924e-05	0.00195564	0.440345	0.292584	0.662728	7.5745
NOESY	NOESY-pos7.5756ppm						bsl_inv_barthel	-0.803168	0.208297	-3.85587	0.000128748	0.00212085	0.447908	0.297771	0.673744	7.5756
NOESY	NOESY-pos7.575ppm						bsl_inv_barthel	-0.789717	0.208349	-3.79035	0.000166814	0.00237716	0.453973	0.301773	0.682937	7.575
NOESY	NOESY-pos7.5761ppm						bsl_inv_barthel	-0.799273	0.208188	-3.8392	0.000137572	0.00217618	0.449656	0.298997	0.676228	7.5761
NOESY	NOESY-pos7.5767ppm						bsl_inv_barthel	-0.818116	0.207665	-3.93959	9.19701e-05	0.00194545	0.441262	0.293717	0.662926	7.5767
NOESY	NOESY-pos7.5772ppm						bsl_inv_barthel	-0.821948	0.208013	-3.95142	8.76572e-05	0.00192789	0.439574	0.292394	0.660841	7.5772
NOESY	NOESY-pos7.5778ppm						bsl_inv_barthel	-0.84119	0.208315	-4.03807	6.14336e-05	0.00188715	0.431197	0.286652	0.64863	7.5778
NOESY	NOESY-pos7.5783ppm						bsl_inv_barthel	-0.838365	0.208441	-4.02207	6.56322e-05	0.00188715	0.432417	0.287392	0.650626	7.5783
NOESY	NOESY-pos7.5789ppm						bsl_inv_barthel	-0.836503	0.208652	-4.00909	6.92394e-05	0.00188715	0.433223	0.287808	0.652107	7.5789
NOESY	NOESY-pos7.5794ppm						bsl_inv_barthel	-0.88699	0.207983	-4.26472	2.35069e-05	0.00188715	0.411894	0.273997	0.61919	7.5794
NOESY	NOESY-pos7.5805ppm						bsl_inv_barthel	-0.89224	0.207931	-4.29104	2.09647e-05	0.00188715	0.409737	0.272591	0.615885	7.5805
NOESY	NOESY-pos7.5811ppm						bsl_inv_barthel	-0.824382	0.208404	-3.95569	8.61483e-05	0.00192059	0.438506	0.29146	0.65974	7.5811
NOESY	NOESY-pos7.5816ppm						bsl_inv_barthel	-0.809534	0.208435	-3.88387	0.000115127	0.0020603	0.445065	0.295801	0.669649	7.5816
NOESY	NOESY-pos7.5822ppm						bsl_inv_barthel	-0.801822	0.208668	-3.84258	0.000135735	0.0021697	0.448511	0.297956	0.675141	7.5822
NOESY	NOESY-pos7.5827ppm						bsl_inv_barthel	-0.794626	0.208425	-3.81252	0.000152878	0.00227754	0.45175	0.30025	0.679694	7.5827
NOESY	NOESY-pos7.5833ppm						bsl_inv_barthel	-0.817582	0.20815	-3.92785	9.64492e-05	0.00196814	0.441498	0.293594	0.66391	7.5833
NOESY	NOESY-pos7.5838ppm						bsl_inv_barthel	-0.840329	0.207797	-4.044	5.99436e-05	0.00188715	0.431569	0.28719	0.64853	7.5838
NOESY	NOESY-pos7.5844ppm						bsl_inv_barthel	-0.790625	0.208563	-3.79082	0.000166508	0.00237404	0.453561	0.301372	0.682604	7.5844
NOESY	NOESY-pos7.5849ppm						bsl_inv_barthel	-0.823825	0.208312	-3.95477	8.64736e-05	0.00192059	0.43875	0.291675	0.659988	7.5849
NOESY	NOESY-pos7.5855ppm						bsl_inv_barthel	-0.87218	0.208154	-4.19007	3.24145e-05	0.00188715	0.418039	0.277992	0.628639	7.5855
NOESY	NOESY-pos7.5866ppm						bsl_inv_barthel	-0.83177	0.208351	-3.99216	7.42266e-05	0.00190217	0.435278	0.289344	0.654815	7.5866
NOESY	NOESY-pos7.586ppm						bsl_inv_barthel	-0.878456	0.207852	-4.22635	2.77453e-05	0.00188715	0.415424	0.276416	0.624337	7.586
NOESY	NOESY-pos7.5871ppm						bsl_inv_barthel	-0.831554	0.208712	-3.98422	7.66792e-05	0.00190541	0.435372	0.289202	0.65542	7.5871
NOESY	NOESY-pos7.5877ppm						bsl_inv_barthel	-0.835533	0.20848	-4.00775	6.96237e-05	0.00188715	0.433643	0.288185	0.65252	7.5877
NOESY	NOESY-pos7.5882ppm						bsl_inv_barthel	-0.813005	0.208554	-3.8983	0.000108651	0.00202816	0.443523	0.294708	0.667484	7.5882
NOESY	NOESY-pos7.5888ppm						bsl_inv_barthel	-0.794507	0.208793	-3.80523	0.000157337	0.00229775	0.451804	0.300069	0.680266	7.5888
NOESY	NOESY-pos7.5893ppm						bsl_inv_barthel	-0.854077	0.208136	-4.10345	4.67786e-05	0.00188715	0.425676	0.28308	0.640101	7.5893
NOESY	NOESY-pos7.5899ppm						bsl_inv_barthel	-0.857235	0.208016	-4.121	4.34494e-05	0.00188715	0.424334	0.282255	0.637932	7.5899
NOESY	NOESY-pos7.58ppm						bsl_inv_barthel	-0.87762	0.208153	-4.21623	2.89781e-05	0.00188715	0.415771	0.276485	0.625227	7.58
NOESY	NOESY-pos7.5904ppm						bsl_inv_barthel	-0.858933	0.207933	-4.13082	4.16879e-05	0.00188715	0.423614	0.281822	0.636746	7.5904
NOESY	NOESY-pos7.5915ppm						bsl_inv_barthel	-0.829485	0.208232	-3.98347	7.69173e-05	0.00190737	0.436274	0.290074	0.65616	7.5915
NOESY	NOESY-pos7.591ppm						bsl_inv_barthel	-0.851043	0.208056	-4.09045	4.93967e-05	0.00188715	0.426969	0.283985	0.641944	7.591
NOESY	NOESY-pos7.5921ppm						bsl_inv_barthel	-0.825409	0.207958	-3.96911	8.15645e-05	0.00191602	0.438056	0.291415	0.658487	7.5921
NOESY	NOESY-pos7.5926ppm						bsl_inv_barthel	-0.812253	0.208198	-3.90134	0.000107332	0.00202195	0.443857	0.295135	0.667521	7.5926
NOESY	NOESY-pos7.5932ppm						bsl_inv_barthel	-0.846663	0.208335	-4.06395	5.51744e-05	0.00188715	0.428844	0.285076	0.645115	7.5932
NOESY	NOESY-pos7.5937ppm						bsl_inv_barthel	-0.820716	0.208219	-3.9416	9.12248e-05	0.00194088	0.440116	0.292636	0.661923	7.5937
NOESY	NOESY-pos7.5943ppm						bsl_inv_barthel	-0.845787	0.207916	-4.06794	5.42666e-05	0.00188715	0.429219	0.28556	0.64515	7.5943
NOESY	NOESY-pos7.5948ppm						bsl_inv_barthel	-0.817493	0.208171	-3.92702	9.67747e-05	0.00196917	0.441537	0.293608	0.663998	7.5948
NOESY	NOESY-pos7.5954ppm						bsl_inv_barthel	-0.788594	0.208393	-3.78417	0.000170909	0.00240465	0.454483	0.302086	0.683763	7.5954
NOESY	NOESY-pos7.5959ppm						bsl_inv_barthel	-0.832729	0.207979	-4.00391	7.0731e-05	0.00188793	0.434861	0.289278	0.653711	7.5959
NOESY	NOESY-pos7.5965ppm						bsl_inv_barthel	-0.850876	0.20771	-4.09645	4.81706e-05	0.00188715	0.427041	0.284225	0.641617	7.5965
NOESY	NOESY-pos7.5976ppm						bsl_inv_barthel	-0.894581	0.207577	-4.30964	1.93293e-05	0.00188715	0.408779	0.272142	0.614018	7.5976
NOESY	NOESY-pos7.597ppm						bsl_inv_barthel	-0.86538	0.207594	-4.16862	3.55177e-05	0.00188715	0.420891	0.280197	0.632234	7.597
NOESY	NOESY-pos7.5981ppm						bsl_inv_barthel	-0.851838	0.207797	-4.09937	4.75851e-05	0.00188715	0.42663	0.283904	0.641109	7.5981
NOESY	NOESY-pos7.5987ppm						bsl_inv_barthel	-0.836359	0.208211	-4.01689	6.70507e-05	0.00188715	0.433285	0.288099	0.651638	7.5987
NOESY	NOESY-pos7.5992ppm						bsl_inv_barthel	-0.862457	0.207836	-4.1497	3.84892e-05	0.00188715	0.422123	0.280883	0.634386	7.5992
NOESY	NOESY-pos7.5998ppm						bsl_inv_barthel	-0.824983	0.208068	-3.96497	8.29527e-05	0.00191761	0.438242	0.291476	0.658909	7.5998
NOESY	NOESY-pos7.6003ppm						bsl_inv_barthel	-0.858125	0.207881	-4.12796	4.21936e-05	0.00188715	0.423956	0.282078	0.637196	7.6003
NOESY	NOESY-pos7.6009ppm						bsl_inv_barthel	-0.82971	0.208005	-3.98889	7.52279e-05	0.00190239	0.436176	0.290137	0.655721	7.6009
NOESY	NOESY-pos7.6014ppm						bsl_inv_barthel	-0.828395	0.207839	-3.98575	7.62002e-05	0.00190423	0.43675	0.290614	0.65637	7.6014
NOESY	NOESY-pos7.6025ppm						bsl_inv_barthel	-0.82194	0.208076	-3.9502	8.80949e-05	0.00193141	0.439578	0.29236	0.660927	7.6025
NOESY	NOESY-pos7.602ppm						bsl_inv_barthel	-0.828328	0.207724	-3.98764	7.56146e-05	0.00190239	0.436779	0.290699	0.656266	7.602
NOESY	NOESY-pos7.6031ppm						bsl_inv_barthel	-0.79566	0.208482	-3.81645	0.000150529	0.00226492	0.451283	0.299907	0.679067	7.6031
NOESY	NOESY-pos7.6036ppm						bsl_inv_barthel	-0.823257	0.207996	-3.95804	8.53288e-05	0.00192059	0.438999	0.292021	0.659954	7.6036
NOESY	NOESY-pos7.6042ppm						bsl_inv_barthel	-0.812703	0.208108	-3.90519	0.000105683	0.00201568	0.443657	0.295055	0.667104	7.6042
NOESY	NOESY-pos7.6047ppm						bsl_inv_barthel	-0.797879	0.207975	-3.83643	0.000139091	0.0021832	0.450283	0.299539	0.676888	7.6047
NOESY	NOESY-pos7.6053ppm						bsl_inv_barthel	-0.862689	0.207515	-4.15724	3.72773e-05	0.00188715	0.422026	0.280995	0.633839	7.6053
NOESY	NOESY-pos7.6058ppm						bsl_inv_barthel	-0.851282	0.207437	-4.10382	4.67061e-05	0.00188715	0.426867	0.284262	0.641013	7.6058
NOESY	NOESY-pos7.6064ppm						bsl_inv_barthel	-0.873736	0.207556	-4.20964	2.98096e-05	0.00188715	0.417389	0.277886	0.626926	7.6064
NOESY	NOESY-pos7.6069ppm						bsl_inv_barthel	-0.899314	0.207246	-4.33935	1.69666e-05	0.00188715	0.406849	0.271032	0.610723	7.6069
NOESY	NOESY-pos7.6075ppm						bsl_inv_barthel	-0.85809	0.207771	-4.12999	4.18345e-05	0.00188715	0.423971	0.282149	0.63708	7.6075
NOESY	NOESY-pos7.6086ppm						bsl_inv_barthel	-0.828756	0.208044	-3.98356	7.68875e-05	0.00190737	0.436592	0.290392	0.656397	7.6086
NOESY	NOESY-pos7.608ppm						bsl_inv_barthel	-0.852232	0.207911	-4.09901	4.76564e-05	0.00188715	0.426462	0.283728	0.641	7.608
NOESY	NOESY-pos7.6091ppm						bsl_inv_barthel	-0.868799	0.207806	-4.18081	3.37215e-05	0.00188715	0.419455	0.279124	0.630339	7.6091
NOESY	NOESY-pos7.6097ppm						bsl_inv_barthel	-0.887967	0.207583	-4.27764	2.22241e-05	0.00188715	0.411492	0.273945	0.618101	7.6097
NOESY	NOESY-pos7.6102ppm						bsl_inv_barthel	-0.863932	0.207916	-4.1552	3.76022e-05	0.00188715	0.421502	0.280425	0.63355	7.6102
NOESY	NOESY-pos7.6108ppm						bsl_inv_barthel	-0.846284	0.207726	-4.07403	5.29059e-05	0.00188715	0.429006	0.285524	0.644591	7.6108
NOESY	NOESY-pos7.6113ppm						bsl_inv_barthel	-0.806757	0.208206	-3.8748	0.000119385	0.00207952	0.446303	0.296757	0.67121	7.6113
NOESY	NOESY-pos7.6119ppm						bsl_inv_barthel	-0.793201	0.208363	-3.80682	0.000156354	0.00229745	0.452394	0.300715	0.68058	7.6119
NOESY	NOESY-pos7.6124ppm						bsl_inv_barthel	-0.832406	0.207512	-4.01137	6.85942e-05	0.00188715	0.435002	0.289636	0.653324	7.6124
NOESY	NOESY-pos7.6135ppm						bsl_inv_barthel	-0.83185	0.20744	-4.01007	6.89622e-05	0.00188715	0.435243	0.289838	0.653596	7.6135
NOESY	NOESY-pos7.613ppm						bsl_inv_barthel	-0.841954	0.207411	-4.05935	5.62417e-05	0.00188715	0.430868	0.28694	0.646987	7.613
NOESY	NOESY-pos7.6141ppm						bsl_inv_barthel	-0.848547	0.207629	-4.08683	5.01506e-05	0.00188715	0.428036	0.284933	0.643011	7.6141
NOESY	NOESY-pos7.6146ppm						bsl_inv_barthel	-0.839164	0.207628	-4.04166	6.05264e-05	0.00188715	0.432072	0.28762	0.649072	7.6146
NOESY	NOESY-pos7.6152ppm						bsl_inv_barthel	-0.856344	0.207897	-4.11908	4.38035e-05	0.00188715	0.424712	0.282572	0.638352	7.6152
NOESY	NOESY-pos7.6157ppm						bsl_inv_barthel	-0.89503	0.207721	-4.30881	1.93992e-05	0.00188715	0.408596	0.271943	0.613916	7.6157
NOESY	NOESY-pos7.6163ppm						bsl_inv_barthel	-0.842727	0.20827	-4.04631	5.93711e-05	0.00188715	0.430535	0.286236	0.647577	7.6163
NOESY	NOESY-pos7.6168ppm						bsl_inv_barthel	-0.84233	0.20856	-4.03879	6.12496e-05	0.00188715	0.430706	0.286188	0.648202	7.6168
NOESY	NOESY-pos7.6174ppm						bsl_inv_barthel	-0.868978	0.208225	-4.17326	3.48242e-05	0.00188715	0.41938	0.278845	0.630743	7.6174
NOESY	NOESY-pos7.6179ppm						bsl_inv_barthel	-0.862864	0.208239	-4.14362	3.94927e-05	0.00188715	0.421952	0.280547	0.634629	7.6179
NOESY	NOESY-pos7.6185ppm						bsl_inv_barthel	-0.833305	0.207969	-4.00686	6.98767e-05	0.00188715	0.434611	0.289117	0.653322	7.6185
NOESY	NOESY-pos7.6196ppm						bsl_inv_barthel	-0.837595	0.208139	-4.02422	6.50543e-05	0.00188715	0.43275	0.287784	0.650741	7.6196
NOESY	NOESY-pos7.619ppm						bsl_inv_barthel	-0.856283	0.208046	-4.11584	4.4405e-05	0.00188715	0.424738	0.282507	0.638577	7.619
NOESY	NOESY-pos7.6201ppm						bsl_inv_barthel	-0.870195	0.207806	-4.18755	3.2766e-05	0.00188715	0.41887	0.278735	0.629458	7.6201
NOESY	NOESY-pos7.6207ppm						bsl_inv_barthel	-0.858896	0.207829	-4.13271	4.13565e-05	0.00188715	0.423629	0.281889	0.636639	7.6207
NOESY	NOESY-pos7.6212ppm						bsl_inv_barthel	-0.884525	0.208274	-4.24692	2.53897e-05	0.00188715	0.41291	0.274517	0.621073	7.6212
NOESY	NOESY-pos7.6218ppm						bsl_inv_barthel	-0.884952	0.208047	-4.25361	2.46661e-05	0.00188715	0.412734	0.274522	0.620531	7.6218
NOESY	NOESY-pos7.6223ppm						bsl_inv_barthel	-0.881978	0.208011	-4.24005	2.61541e-05	0.00188715	0.413963	0.275359	0.622335	7.6223
NOESY	NOESY-pos7.6229ppm						bsl_inv_barthel	-0.884368	0.207926	-4.25328	2.47011e-05	0.00188715	0.412975	0.274747	0.620746	7.6229
NOESY	NOESY-pos7.6234ppm						bsl_inv_barthel	-0.850639	0.208205	-4.08559	5.04115e-05	0.00188715	0.427142	0.284017	0.642391	7.6234
NOESY	NOESY-pos7.6245ppm						bsl_inv_barthel	-0.845834	0.207951	-4.06746	5.4374e-05	0.00188715	0.429199	0.285527	0.645165	7.6245
NOESY	NOESY-pos7.624ppm						bsl_inv_barthel	-0.834494	0.208283	-4.00654	6.99696e-05	0.00188715	0.434094	0.288596	0.652947	7.624
NOESY	NOESY-pos7.6251ppm						bsl_inv_barthel	-0.861914	0.207897	-4.14586	3.912e-05	0.00188715	0.422353	0.281002	0.634807	7.6251
NOESY	NOESY-pos7.6256ppm						bsl_inv_barthel	-0.824468	0.20814	-3.96112	8.42649e-05	0.00192059	0.438468	0.291586	0.659342	7.6256
NOESY	NOESY-pos7.6262ppm						bsl_inv_barthel	-0.878864	0.207758	-4.23022	2.72866e-05	0.00188715	0.415255	0.276355	0.623968	7.6262
NOESY	NOESY-pos7.6267ppm						bsl_inv_barthel	-0.938877	0.207679	-4.52081	7.52704e-06	0.00188715	0.391067	0.260298	0.587531	7.6267
NOESY	NOESY-pos7.6273ppm						bsl_inv_barthel	-0.894105	0.208117	-4.29617	2.05012e-05	0.00188715	0.408974	0.271984	0.614961	7.6273
NOESY	NOESY-pos7.6278ppm						bsl_inv_barthel	-0.845826	0.208559	-4.05558	5.71305e-05	0.00188715	0.429203	0.285189	0.645938	7.6278
NOESY	NOESY-pos7.6284ppm						bsl_inv_barthel	-0.846637	0.208548	-4.05968	5.61635e-05	0.00188715	0.428855	0.284964	0.645401	7.6284
NOESY	NOESY-pos7.6289ppm						bsl_inv_barthel	-0.848149	0.208333	-4.07111	5.35532e-05	0.00188715	0.428207	0.284654	0.644155	7.6289
NOESY	NOESY-pos7.6295ppm						bsl_inv_barthel	-0.813626	0.208378	-3.90456	0.00010595	0.0020168	0.443248	0.294626	0.66684	7.6295
NOESY	NOESY-pos7.6306ppm						bsl_inv_barthel	-0.860631	0.208297	-4.13174	4.15257e-05	0.00188715	0.422895	0.281143	0.63612	7.6306
NOESY	NOESY-pos7.6311ppm						bsl_inv_barthel	-0.875491	0.207884	-4.21144	2.95808e-05	0.00188715	0.416657	0.27722	0.62623	7.6311
NOESY	NOESY-pos7.6317ppm						bsl_inv_barthel	-0.88697	0.207766	-4.26907	2.30669e-05	0.00188715	0.411902	0.274119	0.618939	7.6317
NOESY	NOESY-pos7.6322ppm						bsl_inv_barthel	-0.919614	0.207671	-4.42823	1.14354e-05	0.00188715	0.398673	0.265365	0.598949	7.6322
NOESY	NOESY-pos7.6328ppm						bsl_inv_barthel	-0.844028	0.208266	-4.05264	5.78316e-05	0.00188715	0.429975	0.285867	0.64673	7.6328
NOESY	NOESY-pos7.6333ppm						bsl_inv_barthel	-0.867003	0.207872	-4.17084	3.51841e-05	0.00188715	0.420209	0.27959	0.631553	7.6333
NOESY	NOESY-pos7.6339ppm						bsl_inv_barthel	-0.822782	0.208377	-3.94852	8.86969e-05	0.00193313	0.439208	0.291942	0.660761	7.6339
NOESY	NOESY-pos7.6344ppm						bsl_inv_barthel	-0.886063	0.207824	-4.26352	2.3629e-05	0.00188715	0.412276	0.274337	0.619571	7.6344
NOESY	NOESY-pos7.6355ppm						bsl_inv_barthel	-0.857117	0.207911	-4.12252	4.31733e-05	0.00188715	0.424384	0.282346	0.637876	7.6355
NOESY	NOESY-pos7.635ppm						bsl_inv_barthel	-0.891499	0.207656	-4.29314	2.07734e-05	0.00188715	0.410041	0.272939	0.61601	7.635
NOESY	NOESY-pos7.6361ppm						bsl_inv_barthel	-0.811518	0.208095	-3.89974	0.000108025	0.0020252	0.444183	0.295412	0.667877	7.6361
NOESY	NOESY-pos7.6366ppm						bsl_inv_barthel	-0.82667	0.208152	-3.97148	8.07793e-05	0.00191602	0.437504	0.290937	0.657906	7.6366
NOESY	NOESY-pos7.6372ppm						bsl_inv_barthel	-0.855976	0.207621	-4.12278	4.31253e-05	0.00188715	0.424868	0.282829	0.638241	7.6372
NOESY	NOESY-pos7.6377ppm						bsl_inv_barthel	-0.835695	0.208077	-4.01628	6.72188e-05	0.00188715	0.433573	0.288366	0.6519	7.6377
NOESY	NOESY-pos7.6383ppm						bsl_inv_barthel	-0.857708	0.208014	-4.12332	4.30274e-05	0.00188715	0.424133	0.282122	0.637628	7.6383
NOESY	NOESY-pos7.6388ppm						bsl_inv_barthel	-0.91204	0.20737	-4.39813	1.30798e-05	0.00188715	0.401704	0.26754	0.603147	7.6388
NOESY	NOESY-pos7.6394ppm						bsl_inv_barthel	-0.940595	0.207057	-4.5427	6.8111e-06	0.00188715	0.390395	0.260168	0.585807	7.6394
NOESY	NOESY-pos7.6399ppm						bsl_inv_barthel	-0.901844	0.206973	-4.35731	1.56752e-05	0.00188715	0.405821	0.270493	0.608854	7.6399
NOESY	NOESY-pos7.63ppm						bsl_inv_barthel	-0.824006	0.208568	-3.95078	8.78874e-05	0.00193063	0.438671	0.291475	0.6602	7.63
NOESY	NOESY-pos7.6405ppm						bsl_inv_barthel	-0.884391	0.20708	-4.27078	2.28971e-05	0.00188715	0.412966	0.275197	0.619703	7.6405
NOESY	NOESY-pos7.6416ppm						bsl_inv_barthel	-0.914081	0.207272	-4.41007	1.24022e-05	0.00188715	0.400885	0.267046	0.601801	7.6416
NOESY	NOESY-pos7.641ppm						bsl_inv_barthel	-0.860212	0.207696	-4.14168	3.9818e-05	0.00188715	0.423073	0.281592	0.635637	7.641
NOESY	NOESY-pos7.6421ppm						bsl_inv_barthel	-0.886214	0.207399	-4.27299	2.26781e-05	0.00188715	0.412213	0.274524	0.618962	7.6421
NOESY	NOESY-pos7.6427ppm						bsl_inv_barthel	-0.858296	0.207431	-4.13774	4.04869e-05	0.00188715	0.423884	0.282279	0.636525	7.6427
NOESY	NOESY-pos7.6432ppm						bsl_inv_barthel	-0.859058	0.207241	-4.14521	3.92272e-05	0.00188715	0.423561	0.282169	0.635804	7.6432
NOESY	NOESY-pos7.6438ppm						bsl_inv_barthel	-0.827747	0.207759	-3.98418	7.66941e-05	0.00190541	0.437033	0.290848	0.656692	7.6438
NOESY	NOESY-pos7.6443ppm						bsl_inv_barthel	-0.845922	0.208051	-4.06594	5.47207e-05	0.00188715	0.429162	0.285446	0.645234	7.6443
NOESY	NOESY-pos7.6449ppm						bsl_inv_barthel	-0.830689	0.208247	-3.98896	7.52066e-05	0.00190239	0.435749	0.289716	0.65539	7.6449
NOESY	NOESY-pos7.6454ppm						bsl_inv_barthel	-0.819705	0.208462	-3.93216	9.47804e-05	0.00195564	0.440562	0.292793	0.662907	7.6454
NOESY	NOESY-pos7.6465ppm						bsl_inv_barthel	-0.83328	0.209884	-3.9702	8.12041e-05	0.00191602	0.434622	0.288041	0.655795	7.6465
NOESY	NOESY-pos7.646ppm						bsl_inv_barthel	-0.80523	0.209325	-3.8468	0.00013348	0.00215313	0.446985	0.29656	0.673711	7.646
NOESY	NOESY-pos7.6471ppm						bsl_inv_barthel	-0.836657	0.209761	-3.98861	7.53141e-05	0.00190239	0.433156	0.287139	0.653427	7.6471
NOESY	NOESY-pos7.6476ppm						bsl_inv_barthel	-0.820796	0.210735	-3.89492	0.000110135	0.00203703	0.440081	0.291174	0.665141	7.6476
NOESY	NOESY-pos7.6482ppm						bsl_inv_barthel	-0.860671	0.210801	-4.08286	5.09896e-05	0.00188715	0.422878	0.279755	0.639223	7.6482
NOESY	NOESY-pos7.6487ppm						bsl_inv_barthel	-0.786359	0.211787	-3.71296	0.000225418	0.00280669	0.4555	0.300754	0.689868	7.6487
NOESY	NOESY-pos7.6493ppm						bsl_inv_barthel	-0.835326	0.212122	-3.93795	9.25854e-05	0.0019456	0.433733	0.286194	0.657332	7.6493
NOESY	NOESY-pos7.6498ppm						bsl_inv_barthel	-0.8435	0.212278	-3.97355	8.00985e-05	0.00191446	0.430202	0.283777	0.65218	7.6498
NOESY	NOESY-pos7.6504ppm						bsl_inv_barthel	-0.813153	0.212858	-3.82017	0.000148333	0.00225085	0.443458	0.292189	0.673039	7.6504
NOESY	NOESY-pos7.6509ppm						bsl_inv_barthel	-0.823662	0.212739	-3.87171	0.000120868	0.00208873	0.438822	0.289202	0.665848	7.6509
NOESY	NOESY-pos7.6515ppm						bsl_inv_barthel	-0.87615	0.212324	-4.12647	4.24593e-05	0.00188715	0.416383	0.274637	0.631287	7.6515
NOESY	NOESY-pos7.6526ppm						bsl_inv_barthel	-0.837747	0.211656	-3.95806	8.53221e-05	0.00192059	0.432684	0.285763	0.655143	7.6526
NOESY	NOESY-pos7.652ppm						bsl_inv_barthel	-0.831378	0.212108	-3.9196	9.97205e-05	0.00198561	0.435449	0.287334	0.659914	7.652
NOESY	NOESY-pos7.6531ppm						bsl_inv_barthel	-0.860264	0.210962	-4.07781	5.20778e-05	0.00188715	0.42305	0.27978	0.639686	7.6531
NOESY	NOESY-pos7.6537ppm						bsl_inv_barthel	-0.878459	0.210282	-4.17753	3.41968e-05	0.00188715	0.415423	0.275102	0.627315	7.6537
NOESY	NOESY-pos7.6542ppm						bsl_inv_barthel	-0.860183	0.209948	-4.09712	4.8037e-05	0.00188715	0.423085	0.28036	0.638468	7.6542
NOESY	NOESY-pos7.6548ppm						bsl_inv_barthel	-0.851246	0.209413	-4.06491	5.49544e-05	0.00188715	0.426883	0.283173	0.643524	7.6548
NOESY	NOESY-pos7.6553ppm						bsl_inv_barthel	-0.885181	0.208656	-4.2423	2.59014e-05	0.00188715	0.412639	0.274132	0.62113	7.6553
NOESY	NOESY-pos7.6559ppm						bsl_inv_barthel	-0.903401	0.207959	-4.34414	1.66127e-05	0.00188715	0.405189	0.26955	0.609082	7.6559
NOESY	NOESY-pos7.6564ppm						bsl_inv_barthel	-0.826439	0.208276	-3.96799	8.19379e-05	0.00191602	0.437605	0.290933	0.658219	7.6564
NOESY	NOESY-pos7.6575ppm						bsl_inv_barthel	-0.788951	0.208307	-3.78744	0.000168729	0.00239075	0.454321	0.302029	0.683404	7.6575
NOESY	NOESY-pos7.657ppm						bsl_inv_barthel	-0.813157	0.208184	-3.90595	0.000105359	0.00201456	0.443456	0.294877	0.6669	7.657
NOESY	NOESY-pos7.6581ppm						bsl_inv_barthel	-0.795323	0.20791	-3.82532	0.000145346	0.00223142	0.451435	0.300344	0.678535	7.6581
NOESY	NOESY-pos7.6586ppm						bsl_inv_barthel	-0.808077	0.207631	-3.89189	0.000111484	0.00204288	0.445715	0.2967	0.66957	7.6586
NOESY	NOESY-pos7.6592ppm						bsl_inv_barthel	-0.811826	0.207354	-3.91518	0.000101514	0.00199938	0.444046	0.29575	0.666701	7.6592
NOESY	NOESY-pos7.6597ppm						bsl_inv_barthel	-0.821853	0.207664	-3.9576	8.5482e-05	0.00192059	0.439616	0.292622	0.660452	7.6597
NOESY	NOESY-pos7.6603ppm						bsl_inv_barthel	-0.797677	0.207438	-3.84538	0.000134236	0.00215897	0.450374	0.299915	0.676313	7.6603
NOESY	NOESY-pos7.6608ppm						bsl_inv_barthel	-0.766487	0.207461	-3.69461	0.000241913	0.00292906	0.464643	0.309403	0.697771	7.6608
NOESY	NOESY-pos7.6614ppm						bsl_inv_barthel	-0.812719	0.207682	-3.91329	0.00010229	0.00200193	0.44365	0.295297	0.666535	7.6614
NOESY	NOESY-pos7.6619ppm						bsl_inv_barthel	-0.783311	0.20763	-3.77263	0.000178805	0.00246276	0.456891	0.30414	0.686358	7.6619
NOESY	NOESY-pos7.6625ppm						bsl_inv_barthel	-0.789656	0.207352	-3.80829	0.000155448	0.00229511	0.454001	0.302382	0.681645	7.6625
NOESY	NOESY-pos7.6636ppm						bsl_inv_barthel	-0.808934	0.207423	-3.89992	0.000107946	0.0020252	0.445333	0.296567	0.668724	7.6636
NOESY	NOESY-pos7.663ppm						bsl_inv_barthel	-0.812333	0.207062	-3.92315	9.83003e-05	0.00197462	0.443821	0.29577	0.665982	7.663
NOESY	NOESY-pos7.6641ppm						bsl_inv_barthel	-0.774033	0.207283	-3.73419	0.000207661	0.00268026	0.46115	0.307184	0.692284	7.6641
NOESY	NOESY-pos7.6647ppm						bsl_inv_barthel	-0.737609	0.207328	-3.55769	0.000405959	0.00415276	0.478256	0.318551	0.718028	7.6647
NOESY	NOESY-pos7.6652ppm						bsl_inv_barthel	-0.774308	0.206861	-3.74313	0.00020058	0.00262487	0.461023	0.307354	0.691522	7.6652
NOESY	NOESY-pos7.6658ppm						bsl_inv_barthel	-0.777178	0.206868	-3.75688	0.000190135	0.00255209	0.459701	0.306469	0.689549	7.6658
NOESY	NOESY-pos7.6663ppm						bsl_inv_barthel	-0.813859	0.206814	-3.93523	9.36106e-05	0.00194825	0.443144	0.295462	0.664643	7.6663
NOESY	NOESY-pos7.6668ppm						bsl_inv_barthel	-0.767118	0.20732	-3.70016	0.000236809	0.00288512	0.46435	0.309293	0.697139	7.6668
NOESY	NOESY-pos7.6674ppm						bsl_inv_barthel	-0.819815	0.207423	-3.95238	8.73183e-05	0.00192412	0.440513	0.293357	0.661487	7.6674
NOESY	NOESY-pos7.6679ppm						bsl_inv_barthel	-0.844253	0.207778	-4.06325	5.53361e-05	0.00188715	0.429878	0.286076	0.645966	7.6679
NOESY	NOESY-pos7.6685ppm						bsl_inv_barthel	-0.843627	0.208312	-4.04982	5.85118e-05	0.00188715	0.430147	0.285955	0.647047	7.6685
NOESY	NOESY-pos7.6696ppm						bsl_inv_barthel	-0.832739	0.20833	-3.99722	7.2702e-05	0.0018902	0.434856	0.289076	0.654154	7.6696
NOESY	NOESY-pos7.669ppm						bsl_inv_barthel	-0.858432	0.208433	-4.11849	4.3911e-05	0.00188715	0.423826	0.281686	0.63769	7.669
NOESY	NOESY-pos7.6701ppm						bsl_inv_barthel	-0.856212	0.208199	-4.11246	4.50396e-05	0.00188715	0.424768	0.282442	0.638814	7.6701
NOESY	NOESY-pos7.6707ppm						bsl_inv_barthel	-0.870102	0.208093	-4.1813	3.36504e-05	0.00188715	0.418909	0.278604	0.629872	7.6707
NOESY	NOESY-pos7.6712ppm						bsl_inv_barthel	-0.82712	0.208557	-3.96592	8.26333e-05	0.00191726	0.437307	0.290576	0.658133	7.6712
NOESY	NOESY-pos7.6718ppm						bsl_inv_barthel	-0.801796	0.208918	-3.83784	0.000138311	0.00218095	0.448523	0.297817	0.675491	7.6718
NOESY	NOESY-pos7.6723ppm						bsl_inv_barthel	-0.796605	0.209052	-3.81057	0.000154063	0.00228905	0.450857	0.299289	0.679184	7.6723
NOESY	NOESY-pos7.6729ppm						bsl_inv_barthel	-0.826504	0.208793	-3.95849	8.51716e-05	0.00192059	0.437576	0.29062	0.658843	7.6729
NOESY	NOESY-pos7.6734ppm						bsl_inv_barthel	-0.808299	0.209028	-3.86695	0.000123189	0.00209578	0.445616	0.295823	0.671256	7.6734
NOESY	NOESY-pos7.6745ppm						bsl_inv_barthel	-0.794669	0.208823	-3.80547	0.000157189	0.00229775	0.451731	0.300003	0.680195	7.6745
NOESY	NOESY-pos7.674ppm						bsl_inv_barthel	-0.801824	0.209055	-3.83547	0.000139619	0.00218435	0.44851	0.297729	0.675652	7.674
NOESY	NOESY-pos7.6751ppm						bsl_inv_barthel	-0.764273	0.208773	-3.66078	0.000275344	0.00317987	0.465672	0.309292	0.701119	7.6751
NOESY	NOESY-pos7.6756ppm						bsl_inv_barthel	-0.777129	0.208088	-3.73461	0.000207319	0.00267964	0.459724	0.305752	0.691235	7.6756
NOESY	NOESY-pos7.6762ppm						bsl_inv_barthel	-0.782888	0.208559	-3.7538	0.00019243	0.00257323	0.457084	0.303716	0.6879	7.6762
NOESY	NOESY-pos7.6767ppm						bsl_inv_barthel	-0.746489	0.208583	-3.57885	0.00037515	0.003923	0.474028	0.314959	0.713434	7.6767
NOESY	NOESY-pos7.6773ppm						bsl_inv_barthel	-0.743588	0.20831	-3.56962	0.000388306	0.00402293	0.475405	0.316044	0.715123	7.6773
NOESY	NOESY-pos7.6778ppm						bsl_inv_barthel	-0.776364	0.208032	-3.73194	0.000209476	0.00269344	0.460076	0.306019	0.691688	7.6778
NOESY	NOESY-pos7.6784ppm						bsl_inv_barthel	-0.777812	0.207376	-3.75073	0.000194741	0.00258926	0.45941	0.30597	0.689799	7.6784
NOESY	NOESY-pos7.6789ppm						bsl_inv_barthel	-0.743722	0.207426	-3.58548	0.000365957	0.00386301	0.475341	0.316549	0.713789	7.6789
NOESY	NOESY-pos7.6795ppm						bsl_inv_barthel	-0.787369	0.206802	-3.80735	0.000156029	0.00229745	0.45504	0.3034	0.68247	7.6795
NOESY	NOESY-pos7.6806ppm						bsl_inv_barthel	-0.772137	0.207097	-3.72839	0.000212376	0.00271045	0.462025	0.30788	0.693345	7.6806
NOESY	NOESY-pos7.6811ppm						bsl_inv_barthel	-0.768759	0.207129	-3.71151	0.000226688	0.00281568	0.463588	0.308902	0.695735	7.6811
NOESY	NOESY-pos7.6817ppm						bsl_inv_barthel	-0.771318	0.207095	-3.72446	0.000215632	0.00273789	0.462403	0.308133	0.693911	7.6817
NOESY	NOESY-pos7.6822ppm						bsl_inv_barthel	-0.8007	0.207059	-3.86702	0.000123154	0.00209578	0.449015	0.299232	0.673771	7.6822
NOESY	NOESY-pos7.6828ppm						bsl_inv_barthel	-0.730433	0.207718	-3.51647	0.000472904	0.00465375	0.481701	0.320601	0.723752	7.6828
NOESY	NOESY-pos7.6833ppm						bsl_inv_barthel	-0.707871	0.207778	-3.40686	0.000704502	0.00628156	0.492692	0.327877	0.740355	7.6833
NOESY	NOESY-pos7.6839ppm						bsl_inv_barthel	-0.73115	0.207396	-3.52538	0.000457605	0.00454155	0.481355	0.320573	0.722777	7.6839
NOESY	NOESY-pos7.6844ppm						bsl_inv_barthel	-0.734178	0.207382	-3.54021	0.000433182	0.00434961	0.4799	0.319612	0.720573	7.6844
NOESY	NOESY-pos7.6855ppm						bsl_inv_barthel	-0.769477	0.207224	-3.71325	0.000225165	0.00280504	0.463255	0.308622	0.695366	7.6855
NOESY	NOESY-pos7.685ppm						bsl_inv_barthel	-0.7345	0.207574	-3.5385	0.000435938	0.00436927	0.479745	0.319389	0.720611	7.685
NOESY	NOESY-pos7.6861ppm						bsl_inv_barthel	-0.762148	0.207551	-3.6721	0.000263702	0.00309284	0.466663	0.310694	0.700929	7.6861
NOESY	NOESY-pos7.6866ppm						bsl_inv_barthel	-0.786165	0.207754	-3.78412	0.000170939	0.00240465	0.455589	0.3032	0.684568	7.6866
NOESY	NOESY-pos7.6872ppm						bsl_inv_barthel	-0.806416	0.207326	-3.88961	0.000112509	0.00204941	0.446455	0.297371	0.670281	7.6872
NOESY	NOESY-pos7.6877ppm						bsl_inv_barthel	-0.831825	0.206743	-4.02347	6.52561e-05	0.00188715	0.435254	0.290241	0.652719	7.6877
NOESY	NOESY-pos7.6883ppm						bsl_inv_barthel	-0.753223	0.207373	-3.63222	0.000306903	0.00341909	0.470847	0.313589	0.706966	7.6883
NOESY	NOESY-pos7.6888ppm						bsl_inv_barthel	-0.7341	0.207283	-3.54153	0.000431068	0.00433634	0.479937	0.319699	0.720489	7.6888
NOESY	NOESY-pos7.6894ppm						bsl_inv_barthel	-0.80224	0.206978	-3.87596	0.000118832	0.00207805	0.448324	0.298819	0.672629	7.6894
NOESY	NOESY-pos7.6899ppm						bsl_inv_barthel	-0.789027	0.207314	-3.80595	0.000156888	0.00229775	0.454286	0.302594	0.682023	7.6899
NOESY	NOESY-pos7.68ppm						bsl_inv_barthel	-0.814076	0.206736	-3.93776	9.26546e-05	0.0019456	0.443048	0.295443	0.664398	7.68
NOESY	NOESY-pos7.6905ppm						bsl_inv_barthel	-0.775869	0.207577	-3.73773	0.000204826	0.00265744	0.460304	0.306444	0.691414	7.6905
NOESY	NOESY-pos7.6916ppm						bsl_inv_barthel	-0.774543	0.207568	-3.73152	0.000209821	0.0026948	0.460915	0.306856	0.692318	7.6916
NOESY	NOESY-pos7.691ppm						bsl_inv_barthel	-0.782602	0.207547	-3.77072	0.000180144	0.00247502	0.457215	0.304406	0.686733	7.691
NOESY	NOESY-pos7.6921ppm						bsl_inv_barthel	-0.769282	0.207463	-3.70805	0.000229725	0.00283484	0.463345	0.308538	0.695826	7.6921
NOESY	NOESY-pos7.6927ppm						bsl_inv_barthel	-0.840083	0.206914	-4.06005	5.60773e-05	0.00188715	0.431675	0.287758	0.647568	7.6927
NOESY	NOESY-pos7.6932ppm						bsl_inv_barthel	-0.846997	0.206925	-4.09325	4.88206e-05	0.00188715	0.4287	0.285769	0.64312	7.6932
NOESY	NOESY-pos7.6938ppm						bsl_inv_barthel	-0.852187	0.207306	-4.11076	4.53636e-05	0.00188715	0.426481	0.284078	0.640269	7.6938
NOESY	NOESY-pos7.6943ppm						bsl_inv_barthel	-0.820906	0.207538	-3.95544	8.62355e-05	0.00192059	0.440033	0.292971	0.660914	7.6943
NOESY	NOESY-pos7.6949ppm						bsl_inv_barthel	-0.737202	0.208208	-3.54071	0.000432388	0.00434482	0.478451	0.318132	0.71956	7.6949
NOESY	NOESY-pos7.6954ppm						bsl_inv_barthel	-0.755427	0.208427	-3.62443	0.000316082	0.0034899	0.46981	0.312252	0.706868	7.6954
NOESY	NOESY-pos7.6965ppm						bsl_inv_barthel	-0.795596	0.207669	-3.83108	0.000142066	0.00220588	0.451312	0.300404	0.678029	7.6965
NOESY	NOESY-pos7.696ppm						bsl_inv_barthel	-0.79009	0.207827	-3.80167	0.000159556	0.00231652	0.453804	0.301969	0.681984	7.696
NOESY	NOESY-pos7.6971ppm						bsl_inv_barthel	-0.794905	0.207719	-3.82683	0.000144478	0.00222191	0.451624	0.300582	0.678564	7.6971
NOESY	NOESY-pos7.6976ppm						bsl_inv_barthel	-0.782697	0.208159	-3.7601	0.000187764	0.00253133	0.457171	0.304012	0.687491	7.6976
NOESY	NOESY-pos7.6982ppm						bsl_inv_barthel	-0.795686	0.208009	-3.82525	0.000145382	0.00223142	0.451272	0.300177	0.67842	7.6982
NOESY	NOESY-pos7.6987ppm						bsl_inv_barthel	-0.803466	0.208092	-3.86111	0.000126093	0.00210954	0.447774	0.297802	0.673272	7.6987
NOESY	NOESY-pos7.6993ppm						bsl_inv_barthel	-0.829772	0.208363	-3.98233	7.72755e-05	0.00191073	0.436149	0.289916	0.656141	7.6993
NOESY	NOESY-pos7.6998ppm						bsl_inv_barthel	-0.807273	0.207935	-3.88234	0.000115837	0.00206366	0.446073	0.296762	0.670507	7.6998
NOESY	NOESY-pos7.7004ppm						bsl_inv_barthel	-0.778625	0.208157	-3.74057	0.000202586	0.00263902	0.459037	0.305253	0.690294	7.7004
NOESY	NOESY-pos7.7009ppm						bsl_inv_barthel	-0.823656	0.207763	-3.96439	8.31488e-05	0.0019201	0.438825	0.292038	0.65939	7.7009
NOESY	NOESY-pos7.7015ppm						bsl_inv_barthel	-0.844194	0.207628	-4.06589	5.47302e-05	0.00188715	0.429904	0.286177	0.645814	7.7015
NOESY	NOESY-pos7.7026ppm						bsl_inv_barthel	-0.829859	0.207393	-4.00139	7.14669e-05	0.00188793	0.436111	0.290443	0.654837	7.7026
NOESY	NOESY-pos7.702ppm						bsl_inv_barthel	-0.880129	0.206901	-4.25387	2.46381e-05	0.00188715	0.414729	0.276469	0.622132	7.702
NOESY	NOESY-pos7.7031ppm						bsl_inv_barthel	-0.803786	0.207812	-3.86785	0.000122746	0.00209215	0.447631	0.29787	0.672688	7.7031
NOESY	NOESY-pos7.7037ppm						bsl_inv_barthel	-0.854107	0.207561	-4.11497	4.45682e-05	0.00188715	0.425663	0.283391	0.63936	7.7037
NOESY	NOESY-pos7.7042ppm						bsl_inv_barthel	-0.86034	0.207382	-4.14858	3.86718e-05	0.00188715	0.423018	0.281729	0.635164	7.7042
NOESY	NOESY-pos7.7048ppm						bsl_inv_barthel	-0.838866	0.207937	-4.03424	6.24155e-05	0.00188715	0.4322	0.287532	0.649657	7.7048
NOESY	NOESY-pos7.7053ppm						bsl_inv_barthel	-0.880946	0.20788	-4.23776	2.64136e-05	0.00188715	0.414391	0.275714	0.622818	7.7053
NOESY	NOESY-pos7.7059ppm						bsl_inv_barthel	-0.872709	0.207617	-4.20344	3.0612e-05	0.00188715	0.417818	0.278138	0.627646	7.7059
NOESY	NOESY-pos7.7064ppm						bsl_inv_barthel	-0.880011	0.207548	-4.24004	2.61548e-05	0.00188715	0.414778	0.276152	0.622994	7.7064
NOESY	NOESY-pos7.7075ppm						bsl_inv_barthel	-0.87109	0.20744	-4.19924	3.11687e-05	0.00188715	0.418495	0.278685	0.628445	7.7075
NOESY	NOESY-pos7.707ppm						bsl_inv_barthel	-0.892646	0.207304	-4.30597	1.96416e-05	0.00188715	0.409571	0.272815	0.614879	7.707
NOESY	NOESY-pos7.7081ppm						bsl_inv_barthel	-0.800176	0.208031	-3.84643	0.000133677	0.00215442	0.44925	0.298819	0.67541	7.7081
NOESY	NOESY-pos7.7086ppm						bsl_inv_barthel	-0.773925	0.208409	-3.7135	0.000224954	0.00280368	0.461199	0.30654	0.693888	7.7086
NOESY	NOESY-pos7.7092ppm						bsl_inv_barthel	-0.836258	0.208431	-4.01216	6.83702e-05	0.00188715	0.433329	0.288004	0.651985	7.7092
NOESY	NOESY-pos7.7097ppm						bsl_inv_barthel	-0.875801	0.207971	-4.21117	2.96152e-05	0.00188715	0.416528	0.277087	0.626142	7.7097
NOESY	NOESY-pos7.7103ppm						bsl_inv_barthel	-0.864628	0.208046	-4.15594	3.74837e-05	0.00188715	0.421208	0.280159	0.633271	7.7103
NOESY	NOESY-pos7.7108ppm						bsl_inv_barthel	-0.891701	0.20786	-4.28991	2.10683e-05	0.00188715	0.409958	0.272775	0.616131	7.7108
NOESY	NOESY-pos7.7114ppm						bsl_inv_barthel	-0.910554	0.207579	-4.38655	1.3771e-05	0.00188715	0.402301	0.267829	0.604291	7.7114
NOESY	NOESY-pos7.7119ppm						bsl_inv_barthel	-0.866705	0.207943	-4.16799	3.56131e-05	0.00188715	0.420334	0.279634	0.631829	7.7119
NOESY	NOESY-pos7.7125ppm						bsl_inv_barthel	-0.834455	0.2082	-4.00794	6.95667e-05	0.00188715	0.434111	0.288654	0.652867	7.7125
NOESY	NOESY-pos7.7136ppm						bsl_inv_barthel	-0.844534	0.208066	-4.05897	5.633e-05	0.00188715	0.429757	0.285834	0.646149	7.7136
NOESY	NOESY-pos7.713ppm						bsl_inv_barthel	-0.838101	0.208034	-4.02868	6.38666e-05	0.00188715	0.432531	0.287697	0.650278	7.713
NOESY	NOESY-pos7.7141ppm						bsl_inv_barthel	-0.834632	0.207998	-4.0127	6.82186e-05	0.00188715	0.434034	0.288717	0.652492	7.7141
NOESY	NOESY-pos7.7147ppm						bsl_inv_barthel	-0.807848	0.208286	-3.87855	0.000117607	0.00207091	0.445817	0.296387	0.670584	7.7147
NOESY	NOESY-pos7.7152ppm						bsl_inv_barthel	-0.863606	0.208014	-4.15168	3.81677e-05	0.00188715	0.421639	0.280463	0.633878	7.7152
NOESY	NOESY-pos7.7158ppm						bsl_inv_barthel	-0.844369	0.208023	-4.05901	5.63199e-05	0.00188715	0.429829	0.285906	0.646202	7.7158
NOESY	NOESY-pos7.7163ppm						bsl_inv_barthel	-0.858321	0.207591	-4.13468	4.10138e-05	0.00188715	0.423873	0.282183	0.636708	7.7163
NOESY	NOESY-pos7.7169ppm						bsl_inv_barthel	-0.821075	0.20778	-3.95166	8.75722e-05	0.00192789	0.439958	0.292783	0.661115	7.7169
NOESY	NOESY-pos7.7174ppm						bsl_inv_barthel	-0.800063	0.207967	-3.84706	0.000133341	0.00215256	0.449301	0.29889	0.675402	7.7174
NOESY	NOESY-pos7.7185ppm						bsl_inv_barthel	-0.894784	0.207478	-4.31267	1.90747e-05	0.00188715	0.408696	0.272139	0.613775	7.7185
NOESY	NOESY-pos7.718ppm						bsl_inv_barthel	-0.847844	0.207559	-4.08484	5.0571e-05	0.00188715	0.428337	0.285173	0.643374	7.718
NOESY	NOESY-pos7.7191ppm						bsl_inv_barthel	-0.844739	0.207973	-4.06176	5.56793e-05	0.00188715	0.42967	0.285828	0.6459	7.7191
NOESY	NOESY-pos7.7196ppm						bsl_inv_barthel	-0.866648	0.207934	-4.16791	3.56261e-05	0.00188715	0.420358	0.279655	0.631853	7.7196
NOESY	NOESY-pos7.7202ppm						bsl_inv_barthel	-0.85984	0.208018	-4.13349	4.1221e-05	0.00188715	0.42323	0.281519	0.636275	7.7202
NOESY	NOESY-pos7.7207ppm						bsl_inv_barthel	-0.846599	0.20778	-4.0745	5.28018e-05	0.00188715	0.428871	0.285405	0.644455	7.7207
NOESY	NOESY-pos7.7213ppm						bsl_inv_barthel	-0.83626	0.208246	-4.01572	6.73735e-05	0.00188715	0.433328	0.288107	0.651748	7.7213
NOESY	NOESY-pos7.7218ppm						bsl_inv_barthel	-0.830097	0.208353	-3.9841	7.67188e-05	0.00190541	0.436007	0.289828	0.655914	7.7218
NOESY	NOESY-pos7.7224ppm						bsl_inv_barthel	-0.838193	0.208014	-4.0295	6.36502e-05	0.00188715	0.432491	0.287682	0.650193	7.7224
NOESY	NOESY-pos7.7229ppm						bsl_inv_barthel	-0.862743	0.207914	-4.14952	3.85188e-05	0.00188715	0.422003	0.28076	0.634301	7.7229
NOESY	NOESY-pos7.7235ppm						bsl_inv_barthel	-0.890994	0.207673	-4.29038	2.10252e-05	0.00188715	0.410248	0.273069	0.61634	7.7235
NOESY	NOESY-pos7.7246ppm						bsl_inv_barthel	-0.88693	0.207511	-4.27413	2.25661e-05	0.00188715	0.411918	0.274267	0.618655	7.7246
NOESY	NOESY-pos7.724ppm						bsl_inv_barthel	-0.91452	0.207308	-4.41141	1.23281e-05	0.00188715	0.400709	0.26691	0.60158	7.724
NOESY	NOESY-pos7.7251ppm						bsl_inv_barthel	-0.878351	0.207692	-4.2291	2.74188e-05	0.00188715	0.415467	0.276532	0.624206	7.7251
NOESY	NOESY-pos7.7257ppm						bsl_inv_barthel	-0.830496	0.208229	-3.98837	7.5388e-05	0.00190239	0.435833	0.289782	0.655494	7.7257
NOESY	NOESY-pos7.7262ppm						bsl_inv_barthel	-0.790042	0.208592	-3.78751	0.000168684	0.00239074	0.453826	0.301531	0.683039	7.7262
NOESY	NOESY-pos7.7268ppm						bsl_inv_barthel	-0.811448	0.208371	-3.89425	0.000110433	0.00203703	0.444214	0.295273	0.668284	7.7268
NOESY	NOESY-pos7.7273ppm						bsl_inv_barthel	-0.808461	0.208193	-3.88323	0.000115423	0.0020603	0.445543	0.29626	0.67005	7.7273
NOESY	NOESY-pos7.7279ppm						bsl_inv_barthel	-0.839157	0.208302	-4.02856	6.38975e-05	0.00188715	0.432075	0.287242	0.649933	7.7279
NOESY	NOESY-pos7.7284ppm						bsl_inv_barthel	-0.83991	0.208195	-4.03425	6.24111e-05	0.00188715	0.431749	0.287087	0.649308	7.7284
NOESY	NOESY-pos7.7295ppm						bsl_inv_barthel	-0.832032	0.208056	-3.99908	7.21468e-05	0.00188865	0.435164	0.289436	0.654265	7.7295
NOESY	NOESY-pos7.729ppm						bsl_inv_barthel	-0.84835	0.208101	-4.07664	5.23332e-05	0.00188715	0.428121	0.284726	0.643732	7.729
NOESY	NOESY-pos7.7301ppm						bsl_inv_barthel	-0.770688	0.208526	-3.69588	0.000240743	0.00292006	0.462695	0.307463	0.696299	7.7301
NOESY	NOESY-pos7.7306ppm						bsl_inv_barthel	-0.807296	0.208159	-3.87826	0.000117741	0.00207116	0.446063	0.296625	0.670787	7.7306
NOESY	NOESY-pos7.7312ppm						bsl_inv_barthel	-0.813269	0.208382	-3.90279	0.000106709	0.00202072	0.443406	0.29473	0.667083	7.7312
NOESY	NOESY-pos7.7317ppm						bsl_inv_barthel	-0.853258	0.207769	-4.10675	4.61337e-05	0.00188715	0.426025	0.283516	0.640165	7.7317
NOESY	NOESY-pos7.7323ppm						bsl_inv_barthel	-0.823689	0.207909	-3.96178	8.40404e-05	0.00192059	0.43881	0.291945	0.659557	7.7323
NOESY	NOESY-pos7.7328ppm						bsl_inv_barthel	-0.875636	0.207388	-4.22221	2.82427e-05	0.00188715	0.416597	0.27745	0.62553	7.7328
NOESY	NOESY-pos7.7334ppm						bsl_inv_barthel	-0.881356	0.207511	-4.24727	2.53517e-05	0.00188715	0.414221	0.2758	0.622113	7.7334
NOESY	NOESY-pos7.7339ppm						bsl_inv_barthel	-0.797629	0.208124	-3.83246	0.000141291	0.0021996	0.450395	0.299526	0.677256	7.7339
NOESY	NOESY-pos7.7345ppm						bsl_inv_barthel	-0.858746	0.207675	-4.13504	4.0951e-05	0.00188715	0.423693	0.282016	0.636543	7.7345
NOESY	NOESY-pos7.7356ppm						bsl_inv_barthel	-0.827065	0.207948	-3.97727	7.88922e-05	0.00191446	0.437331	0.290938	0.657384	7.7356
NOESY	NOESY-pos7.735ppm						bsl_inv_barthel	-0.866784	0.207652	-4.17422	3.46813e-05	0.00188715	0.420301	0.279772	0.631418	7.735
NOESY	NOESY-pos7.7361ppm						bsl_inv_barthel	-0.823443	0.208081	-3.95732	8.55783e-05	0.00192059	0.438918	0.291919	0.659941	7.7361
NOESY	NOESY-pos7.7367ppm						bsl_inv_barthel	-0.8616	0.207436	-4.15358	3.78614e-05	0.00188715	0.422485	0.281345	0.634431	7.7367
NOESY	NOESY-pos7.7372ppm						bsl_inv_barthel	-0.859775	0.2075	-4.14349	3.95138e-05	0.00188715	0.423257	0.281823	0.635671	7.7372
NOESY	NOESY-pos7.7378ppm						bsl_inv_barthel	-0.837204	0.207804	-4.02882	6.38291e-05	0.00188715	0.432919	0.288085	0.650568	7.7378
NOESY	NOESY-pos7.7383ppm						bsl_inv_barthel	-0.828101	0.207712	-3.98677	7.58846e-05	0.00190239	0.436878	0.290772	0.6564	7.7383
NOESY	NOESY-pos7.7389ppm						bsl_inv_barthel	-0.840546	0.207737	-4.0462	5.93973e-05	0.00188715	0.431475	0.287161	0.648313	7.7389
NOESY	NOESY-pos7.7394ppm						bsl_inv_barthel	-0.880377	0.207521	-4.24234	2.58964e-05	0.00188715	0.414627	0.276065	0.622734	7.7394
NOESY	NOESY-pos7.7405ppm						bsl_inv_barthel	-0.89041	0.207235	-4.29662	2.04606e-05	0.00188715	0.410488	0.273463	0.616172	7.7405
NOESY	NOESY-pos7.7411ppm						bsl_inv_barthel	-0.887088	0.207037	-4.28469	2.15531e-05	0.00188715	0.411853	0.274479	0.617982	7.7411
NOESY	NOESY-pos7.7416ppm						bsl_inv_barthel	-0.886616	0.206891	-4.28542	2.14844e-05	0.00188715	0.412048	0.274687	0.618097	7.7416
NOESY	NOESY-pos7.7422ppm						bsl_inv_barthel	-0.887134	0.206745	-4.29095	2.09729e-05	0.00188715	0.411834	0.274623	0.617601	7.7422
NOESY	NOESY-pos7.7427ppm						bsl_inv_barthel	-0.847679	0.207419	-4.0868	5.01569e-05	0.00188715	0.428408	0.285298	0.643304	7.7427
NOESY	NOESY-pos7.7433ppm						bsl_inv_barthel	-0.852785	0.207499	-4.10983	4.55415e-05	0.00188715	0.426226	0.283801	0.640128	7.7433
NOESY	NOESY-pos7.7438ppm						bsl_inv_barthel	-0.836631	0.207582	-4.03036	6.34234e-05	0.00188715	0.433167	0.288376	0.650659	7.7438
NOESY	NOESY-pos7.7444ppm						bsl_inv_barthel	-0.822947	0.207332	-3.96922	8.15297e-05	0.00191602	0.439135	0.292492	0.659301	7.7444
NOESY	NOESY-pos7.7449ppm						bsl_inv_barthel	-0.827627	0.207462	-3.9893	7.51015e-05	0.00190239	0.437085	0.291052	0.656389	7.7449
NOESY	NOESY-pos7.7455ppm						bsl_inv_barthel	-0.880709	0.206952	-4.25563	2.44513e-05	0.00188715	0.414489	0.276282	0.621833	7.7455
NOESY	NOESY-pos7.7466ppm						bsl_inv_barthel	-0.870916	0.20683	-4.21078	2.96647e-05	0.00188715	0.418568	0.279067	0.627803	7.7466
NOESY	NOESY-pos7.746ppm						bsl_inv_barthel	-0.86828	0.206812	-4.19841	3.1279e-05	0.00188715	0.419673	0.279814	0.629437	7.746
NOESY	NOESY-pos7.7471ppm						bsl_inv_barthel	-0.843062	0.207127	-4.07026	5.37429e-05	0.00188715	0.430391	0.286783	0.645911	7.7471
NOESY	NOESY-pos7.7477ppm						bsl_inv_barthel	-0.849232	0.206975	-4.10306	4.68542e-05	0.00188715	0.427743	0.285103	0.641747	7.7477
NOESY	NOESY-pos7.7482ppm						bsl_inv_barthel	-0.869606	0.206872	-4.20359	3.05933e-05	0.00188715	0.419117	0.27941	0.628678	7.7482
NOESY	NOESY-pos7.7488ppm						bsl_inv_barthel	-0.859437	0.20699	-4.15207	3.81045e-05	0.00188715	0.4234	0.282201	0.63525	7.7488
NOESY	NOESY-pos7.7493ppm						bsl_inv_barthel	-0.85654	0.206888	-4.14011	4.00831e-05	0.00188715	0.424629	0.283076	0.636966	7.7493
NOESY	NOESY-pos7.7499ppm						bsl_inv_barthel	-0.863442	0.207263	-4.16592	3.59283e-05	0.00188715	0.421708	0.280922	0.63305	7.7499
NOESY	NOESY-pos7.74ppm						bsl_inv_barthel	-0.896122	0.207508	-4.31848	1.85949e-05	0.00188715	0.40815	0.271759	0.612991	7.74
NOESY	NOESY-pos7.7504ppm						bsl_inv_barthel	-0.80802	0.207834	-3.88781	0.000113323	0.00204941	0.44574	0.296599	0.669874	7.7504
NOESY	NOESY-pos7.7515ppm						bsl_inv_barthel	-0.858492	0.207261	-4.14209	3.97489e-05	0.00188715	0.423801	0.282318	0.636188	7.7515
NOESY	NOESY-pos7.751ppm						bsl_inv_barthel	-0.828075	0.207487	-3.99097	7.45893e-05	0.00190239	0.43689	0.290908	0.656128	7.751
NOESY	NOESY-pos7.7521ppm						bsl_inv_barthel	-0.868903	0.207127	-4.19504	3.17339e-05	0.00188715	0.419411	0.279467	0.629433	7.7521
NOESY	NOESY-pos7.7526ppm						bsl_inv_barthel	-0.867756	0.207126	-4.1895	3.24937e-05	0.00188715	0.419893	0.279788	0.630156	7.7526
NOESY	NOESY-pos7.7532ppm						bsl_inv_barthel	-0.861118	0.207154	-4.15691	3.733e-05	0.00188715	0.422689	0.281636	0.634386	7.7532
NOESY	NOESY-pos7.7537ppm						bsl_inv_barthel	-0.909106	0.206735	-4.39744	1.31203e-05	0.00188715	0.402884	0.26866	0.604167	7.7537
NOESY	NOESY-pos7.7543ppm						bsl_inv_barthel	-0.859732	0.207132	-4.15064	3.8335e-05	0.00188715	0.423275	0.282039	0.63524	7.7543
NOESY	NOESY-pos7.7548ppm						bsl_inv_barthel	-0.846725	0.206934	-4.09176	4.91277e-05	0.00188715	0.428817	0.285842	0.643307	7.7548
NOESY	NOESY-pos7.7554ppm						bsl_inv_barthel	-0.875697	0.207084	-4.22871	2.74648e-05	0.00188715	0.416571	0.277598	0.625119	7.7554
NOESY	NOESY-pos7.7559ppm						bsl_inv_barthel	-0.876302	0.207022	-4.23289	2.69744e-05	0.00188715	0.41632	0.277464	0.624666	7.7559
NOESY	NOESY-pos7.7565ppm						bsl_inv_barthel	-0.892065	0.206822	-4.3132	1.90306e-05	0.00188715	0.409808	0.273231	0.614655	7.7565
NOESY	NOESY-pos7.7576ppm						bsl_inv_barthel	-0.855332	0.207341	-4.12525	4.26783e-05	0.00188715	0.425142	0.283167	0.638301	7.7576
NOESY	NOESY-pos7.757ppm						bsl_inv_barthel	-0.899255	0.206622	-4.35218	1.60337e-05	0.00188715	0.406872	0.27138	0.610012	7.757
NOESY	NOESY-pos7.7581ppm						bsl_inv_barthel	-0.881817	0.206999	-4.26001	2.39914e-05	0.00188715	0.41403	0.27595	0.621202	7.7581
NOESY	NOESY-pos7.7587ppm						bsl_inv_barthel	-0.869391	0.207299	-4.1939	3.18888e-05	0.00188715	0.419207	0.279236	0.629339	7.7587
NOESY	NOESY-pos7.7592ppm						bsl_inv_barthel	-0.855128	0.207435	-4.12238	4.31979e-05	0.00188715	0.425229	0.283172	0.63855	7.7592
NOESY	NOESY-pos7.7598ppm						bsl_inv_barthel	-0.816473	0.207724	-3.93056	9.53972e-05	0.00195814	0.441988	0.294165	0.664093	7.7598
NOESY	NOESY-pos7.7603ppm						bsl_inv_barthel	-0.849472	0.207786	-4.08822	4.98612e-05	0.00188715	0.427641	0.284583	0.642613	7.7603
NOESY	NOESY-pos7.7609ppm						bsl_inv_barthel	-0.849339	0.207621	-4.09082	4.93211e-05	0.00188715	0.427697	0.284712	0.642491	7.7609
NOESY	NOESY-pos7.7614ppm						bsl_inv_barthel	-0.815212	0.207855	-3.92202	9.87474e-05	0.00197462	0.442546	0.294461	0.665101	7.7614
NOESY	NOESY-pos7.7625ppm						bsl_inv_barthel	-0.805514	0.2086	-3.86152	0.000125885	0.00210954	0.446858	0.296897	0.672564	7.7625
NOESY	NOESY-pos7.762ppm						bsl_inv_barthel	-0.82003	0.208258	-3.93757	9.2729e-05	0.00194642	0.440418	0.292814	0.662427	7.762
NOESY	NOESY-pos7.7631ppm						bsl_inv_barthel	-0.878344	0.208412	-4.21447	2.91989e-05	0.00188715	0.41547	0.276145	0.625092	7.7631
NOESY	NOESY-pos7.7636ppm						bsl_inv_barthel	-0.838323	0.208816	-4.01465	6.76731e-05	0.00188715	0.432435	0.287193	0.651132	7.7636
NOESY	NOESY-pos7.7642ppm						bsl_inv_barthel	-0.842497	0.208942	-4.0322	6.29432e-05	0.00188715	0.430634	0.285926	0.64858	7.7642
NOESY	NOESY-pos7.7647ppm						bsl_inv_barthel	-0.830187	0.209287	-3.96674	8.23586e-05	0.00191602	0.435968	0.289271	0.657057	7.7647
NOESY	NOESY-pos7.7653ppm						bsl_inv_barthel	-0.825828	0.20993	-3.93382	9.41476e-05	0.00195078	0.437872	0.290169	0.66076	7.7653
NOESY	NOESY-pos7.7658ppm						bsl_inv_barthel	-0.822521	0.210514	-3.90721	0.000104828	0.00201149	0.439323	0.290798	0.663707	7.7658
NOESY	NOESY-pos7.7664ppm						bsl_inv_barthel	-0.831088	0.210566	-3.94693	8.92716e-05	0.00193386	0.435575	0.288288	0.658112	7.7664
NOESY	NOESY-pos7.7669ppm						bsl_inv_barthel	-0.806587	0.211936	-3.80581	0.000156977	0.00229775	0.446379	0.294646	0.67625	7.7669
NOESY	NOESY-pos7.7675ppm						bsl_inv_barthel	-0.786464	0.213271	-3.68762	0.000248495	0.00297781	0.455453	0.299849	0.691805	7.7675
NOESY	NOESY-pos7.7686ppm						bsl_inv_barthel	-0.731233	0.218126	-3.35234	0.000855612	0.00733626	0.481315	0.313875	0.738078	7.7686
NOESY	NOESY-pos7.768ppm						bsl_inv_barthel	-0.767457	0.215193	-3.56636	0.000393061	0.00405684	0.464192	0.304454	0.70774	7.768
NOESY	NOESY-pos7.7691ppm						bsl_inv_barthel	-0.661852	0.222809	-2.97049	0.00310126	0.0209211	0.515895	0.333351	0.7984	7.7691
NOESY	NOESY-pos7.7697ppm						bsl_inv_barthel	-0.623019	0.229367	-2.71625	0.00680732	0.0404071	0.536323	0.342125	0.840751	7.7697
NOESY	NOESY-pos7.7719ppm						bsl_inv_barthel	-0.69797	0.251253	-2.77795	0.00565436	0.0347381	0.497595	0.304092	0.814229	7.7719
NOESY	NOESY-pos7.7724ppm						bsl_inv_barthel	-0.696174	0.246112	-2.82868	0.00484201	0.0305458	0.498489	0.307723	0.807515	7.7724
NOESY	NOESY-pos7.7735ppm						bsl_inv_barthel	-0.67878	0.225296	-3.01284	0.00270555	0.0187316	0.507235	0.326163	0.788833	7.7735
NOESY	NOESY-pos7.773ppm						bsl_inv_barthel	-0.696468	0.236018	-2.95091	0.00330146	0.0220839	0.498342	0.31378	0.791462	7.773
NOESY	NOESY-pos7.7741ppm						bsl_inv_barthel	-0.675066	0.21497	-3.14028	0.00177722	0.0132077	0.509123	0.334069	0.775905	7.7741
NOESY	NOESY-pos7.7746ppm						bsl_inv_barthel	-0.714324	0.208432	-3.42713	0.000654961	0.00592962	0.489523	0.325351	0.736537	7.7746
NOESY	NOESY-pos7.7752ppm						bsl_inv_barthel	-0.745701	0.206767	-3.60648	0.000338216	0.00365977	0.474402	0.316332	0.711459	7.7752
NOESY	NOESY-pos7.7757ppm						bsl_inv_barthel	-0.764169	0.208947	-3.65724	0.00027908	0.00320746	0.465721	0.309219	0.70143	7.7757
NOESY	NOESY-pos7.7763ppm						bsl_inv_barthel	-0.810413	0.213934	-3.78814	0.000168268	0.00238793	0.444675	0.292373	0.676312	7.7763
NOESY	NOESY-pos7.7768ppm						bsl_inv_barthel	-0.911593	0.221088	-4.12321	4.30476e-05	0.00188715	0.401883	0.260559	0.619861	7.7768
NOESY	NOESY-pos7.7774ppm						bsl_inv_barthel	-0.947263	0.230237	-4.11429	4.46941e-05	0.00188715	0.387801	0.24696	0.608963	7.7774
NOESY	NOESY-pos7.7779ppm						bsl_inv_barthel	-0.885219	0.239002	-3.70381	0.000233509	0.00286082	0.412624	0.258292	0.659169	7.7779
NOESY	NOESY-pos7.7784ppm						bsl_inv_barthel	-0.906092	0.241432	-3.75299	0.000193039	0.00257593	0.4041	0.251755	0.648635	7.7784
NOESY	NOESY-pos7.7795ppm						bsl_inv_barthel	-1.00425	0.237248	-4.2329	2.69732e-05	0.00188715	0.36632	0.230097	0.58319	7.7795
NOESY	NOESY-pos7.779ppm						bsl_inv_barthel	-0.975353	0.240037	-4.06334	5.53152e-05	0.00188715	0.377059	0.235551	0.603578	7.779
NOESY	NOESY-pos7.7801ppm						bsl_inv_barthel	-0.920529	0.234757	-3.9212	9.90783e-05	0.00197882	0.398308	0.251414	0.631028	7.7801
NOESY	NOESY-pos7.7806ppm						bsl_inv_barthel	-0.879172	0.230133	-3.82028	0.000148271	0.00225054	0.415126	0.264416	0.651739	7.7806
NOESY	NOESY-pos7.7812ppm						bsl_inv_barthel	-0.848168	0.224899	-3.77133	0.000179716	0.002471	0.428199	0.275555	0.665401	7.7812
NOESY	NOESY-pos7.7817ppm						bsl_inv_barthel	-0.877716	0.219728	-3.99455	7.35016e-05	0.00189917	0.415731	0.270256	0.639513	7.7817
NOESY	NOESY-pos7.7823ppm						bsl_inv_barthel	-0.913324	0.217076	-4.20739	3.00986e-05	0.00188715	0.401188	0.262162	0.613942	7.7823
NOESY	NOESY-pos7.7828ppm						bsl_inv_barthel	-0.893545	0.215987	-4.13703	4.0608e-05	0.00188715	0.409202	0.26797	0.62487	7.7828
NOESY	NOESY-pos7.7834ppm						bsl_inv_barthel	-0.853856	0.215529	-3.96167	8.40763e-05	0.00192059	0.42577	0.27907	0.649587	7.7834
NOESY	NOESY-pos7.7839ppm						bsl_inv_barthel	-0.87698	0.21502	-4.0786	5.19069e-05	0.00188715	0.416037	0.272963	0.634105	7.7839
NOESY	NOESY-pos7.7845ppm						bsl_inv_barthel	-0.908372	0.214168	-4.2414	2.6002e-05	0.00188715	0.40318	0.264969	0.613483	7.7845
NOESY	NOESY-pos7.7856ppm						bsl_inv_barthel	-0.827198	0.214055	-3.86442	0.000124436	0.00210456	0.437273	0.287439	0.665211	7.7856
NOESY	NOESY-pos7.785ppm						bsl_inv_barthel	-0.870664	0.214315	-4.06254	5.55007e-05	0.00188715	0.418673	0.275072	0.637242	7.785
NOESY	NOESY-pos7.7861ppm						bsl_inv_barthel	-0.87164	0.213604	-4.08063	5.1467e-05	0.00188715	0.418265	0.275187	0.635733	7.7861
NOESY	NOESY-pos7.7867ppm						bsl_inv_barthel	-0.932671	0.213128	-4.3761	1.44244e-05	0.00188715	0.393501	0.259136	0.597537	7.7867
NOESY	NOESY-pos7.7872ppm						bsl_inv_barthel	-0.969366	0.213631	-4.53756	6.97297e-06	0.00188715	0.379324	0.249553	0.576576	7.7872
NOESY	NOESY-pos7.7878ppm						bsl_inv_barthel	-0.898282	0.214449	-4.18879	3.25926e-05	0.00188715	0.407269	0.267509	0.620046	7.7878
NOESY	NOESY-pos7.7883ppm						bsl_inv_barthel	-0.880038	0.214411	-4.10446	4.65806e-05	0.00188715	0.414767	0.272455	0.631414	7.7883
NOESY	NOESY-pos7.7889ppm						bsl_inv_barthel	-0.897494	0.214154	-4.19088	3.23024e-05	0.00188715	0.40759	0.267875	0.620176	7.7889
NOESY	NOESY-pos7.7894ppm						bsl_inv_barthel	-0.89736	0.214084	-4.19163	3.2199e-05	0.00188715	0.407645	0.267948	0.620174	7.7894
NOESY	NOESY-pos7.7905ppm						bsl_inv_barthel	-0.851877	0.21374	-3.98558	7.62534e-05	0.00190423	0.426613	0.280605	0.648594	7.7905
NOESY	NOESY-pos7.7911ppm						bsl_inv_barthel	-0.818363	0.213784	-3.828	0.000143814	0.00221813	0.441153	0.290144	0.670758	7.7911
NOESY	NOESY-pos7.7916ppm						bsl_inv_barthel	-0.860327	0.213085	-4.03749	6.1582e-05	0.00188715	0.423024	0.278602	0.642312	7.7916
NOESY	NOESY-pos7.7922ppm						bsl_inv_barthel	-0.841402	0.213398	-3.94287	9.07557e-05	0.00193868	0.431106	0.28375	0.654986	7.7922
NOESY	NOESY-pos7.7927ppm						bsl_inv_barthel	-0.842896	0.212671	-3.96338	8.34928e-05	0.00192059	0.430462	0.28373	0.653076	7.7927
NOESY	NOESY-pos7.7933ppm						bsl_inv_barthel	-0.854607	0.211708	-4.03673	6.17752e-05	0.00188715	0.42545	0.280957	0.644255	7.7933
NOESY	NOESY-pos7.7938ppm						bsl_inv_barthel	-0.865658	0.210904	-4.10451	4.65695e-05	0.00188715	0.420774	0.278307	0.636172	7.7938
NOESY	NOESY-pos7.7944ppm						bsl_inv_barthel	-0.846151	0.2106	-4.01781	6.67966e-05	0.00188715	0.429063	0.283958	0.648317	7.7944
NOESY	NOESY-pos7.7949ppm						bsl_inv_barthel	-0.83143	0.210173	-3.95593	8.60663e-05	0.00192059	0.435426	0.288411	0.657382	7.7949
NOESY	NOESY-pos7.7955ppm						bsl_inv_barthel	-0.829135	0.210187	-3.94475	9.00642e-05	0.00193604	0.436427	0.289066	0.65891	7.7955
NOESY	NOESY-pos7.7966ppm						bsl_inv_barthel	-0.864083	0.209449	-4.12551	4.26329e-05	0.00188715	0.421438	0.279542	0.63536	7.7966
NOESY	NOESY-pos7.796ppm						bsl_inv_barthel	-0.834524	0.20989	-3.97601	7.93006e-05	0.00191446	0.434081	0.28768	0.654987	7.796
NOESY	NOESY-pos7.7971ppm						bsl_inv_barthel	-0.8617	0.209222	-4.1186	4.38915e-05	0.00188715	0.422443	0.280334	0.636592	7.7971
NOESY	NOESY-pos7.7977ppm						bsl_inv_barthel	-0.846028	0.208809	-4.05168	5.80619e-05	0.00188715	0.429116	0.284992	0.646125	7.7977
NOESY	NOESY-pos7.7982ppm						bsl_inv_barthel	-0.845585	0.208524	-4.0551	5.7243e-05	0.00188715	0.429306	0.285278	0.64605	7.7982
NOESY	NOESY-pos7.7988ppm						bsl_inv_barthel	-0.868554	0.208814	-4.15946	3.69285e-05	0.00188715	0.419558	0.278641	0.63174	7.7988
NOESY	NOESY-pos7.7993ppm						bsl_inv_barthel	-0.85025	0.208165	-4.0845	5.06413e-05	0.00188715	0.427308	0.28415	0.642591	7.7993
NOESY	NOESY-pos7.7999ppm						bsl_inv_barthel	-0.84856	0.207738	-4.08476	5.05869e-05	0.00188715	0.428031	0.284869	0.64314	7.7999
NOESY	NOESY-pos7.79ppm						bsl_inv_barthel	-0.842164	0.214205	-3.93158	9.5006e-05	0.00195564	0.430777	0.283085	0.655523	7.79
NOESY	NOESY-pos7.8004ppm						bsl_inv_barthel	-0.847063	0.208038	-4.07167	5.3428e-05	0.00188715	0.428672	0.285128	0.644482	7.8004
NOESY	NOESY-pos7.8015ppm						bsl_inv_barthel	-0.867363	0.207375	-4.18259	3.34667e-05	0.00188715	0.420058	0.279761	0.63071	7.8015
NOESY	NOESY-pos7.801ppm						bsl_inv_barthel	-0.849947	0.20791	-4.08806	4.98935e-05	0.00188715	0.427437	0.284378	0.642464	7.801
NOESY	NOESY-pos7.8021ppm						bsl_inv_barthel	-0.880282	0.207198	-4.24852	2.52152e-05	0.00188715	0.414666	0.276267	0.622399	7.8021
NOESY	NOESY-pos7.8026ppm						bsl_inv_barthel	-0.850135	0.207382	-4.09937	4.75847e-05	0.00188715	0.427357	0.284619	0.641679	7.8026
NOESY	NOESY-pos7.8032ppm						bsl_inv_barthel	-0.823795	0.207439	-3.97126	8.0854e-05	0.00191602	0.438764	0.292183	0.65888	7.8032
NOESY	NOESY-pos7.8037ppm						bsl_inv_barthel	-0.808986	0.207352	-3.9015	0.000107261	0.00202195	0.445309	0.296592	0.668596	7.8037
NOESY	NOESY-pos7.8043ppm						bsl_inv_barthel	-0.819096	0.207086	-3.95533	8.62741e-05	0.00192059	0.44083	0.293762	0.661526	7.8043
NOESY	NOESY-pos7.8048ppm						bsl_inv_barthel	-0.823133	0.207267	-3.97137	8.08169e-05	0.00191602	0.439054	0.292475	0.659094	7.8048
NOESY	NOESY-pos7.8054ppm						bsl_inv_barthel	-0.827787	0.207246	-3.99423	7.35988e-05	0.00189942	0.437015	0.291129	0.656006	7.8054
NOESY	NOESY-pos7.8059ppm						bsl_inv_barthel	-0.835873	0.207087	-4.03634	6.18746e-05	0.00188715	0.433496	0.288874	0.65052	7.8059
NOESY	NOESY-pos7.8065ppm						bsl_inv_barthel	-0.860621	0.206921	-4.15918	3.69719e-05	0.00188715	0.4229	0.281905	0.634412	7.8065
NOESY	NOESY-pos7.8076ppm						bsl_inv_barthel	-0.823759	0.20669	-3.98547	7.62889e-05	0.00190423	0.438779	0.292622	0.657937	7.8076
NOESY	NOESY-pos7.807ppm						bsl_inv_barthel	-0.818547	0.207013	-3.95409	8.67112e-05	0.00192059	0.441072	0.293966	0.661793	7.807
NOESY	NOESY-pos7.8081ppm						bsl_inv_barthel	-0.774093	0.20671	-3.74483	0.00019926	0.00261937	0.461122	0.307511	0.691466	7.8081
NOESY	NOESY-pos7.8087ppm						bsl_inv_barthel	-0.790509	0.206697	-3.82449	0.000145824	0.00223445	0.453614	0.302512	0.68019	7.8087
NOESY	NOESY-pos7.8092ppm						bsl_inv_barthel	-0.724797	0.207162	-3.4987	0.000504822	0.00488446	0.484423	0.322764	0.72705	7.8092
NOESY	NOESY-pos7.8098ppm						bsl_inv_barthel	-0.739442	0.206989	-3.57237	0.000384349	0.00399615	0.47738	0.318179	0.716238	7.8098
NOESY	NOESY-pos7.8103ppm						bsl_inv_barthel	-0.761023	0.20665	-3.68266	0.000253266	0.00301388	0.467188	0.311593	0.700481	7.8103
NOESY	NOESY-pos7.8109ppm						bsl_inv_barthel	-0.802931	0.206444	-3.88935	0.000112628	0.00204941	0.448014	0.298925	0.671459	7.8109
NOESY	NOESY-pos7.8114ppm						bsl_inv_barthel	-0.769123	0.206889	-3.71755	0.00022146	0.00277614	0.463419	0.308934	0.695156	7.8114
NOESY	NOESY-pos7.8125ppm						bsl_inv_barthel	-0.77263	0.206898	-3.73434	0.000207536	0.00267991	0.461797	0.307848	0.692734	7.8125
NOESY	NOESY-pos7.812ppm						bsl_inv_barthel	-0.784234	0.206741	-3.79331	0.000164885	0.00235825	0.456469	0.304389	0.684531	7.812
NOESY	NOESY-pos7.8131ppm						bsl_inv_barthel	-0.759166	0.20687	-3.66977	0.000266063	0.00310808	0.468056	0.312037	0.702085	7.8131
NOESY	NOESY-pos7.8136ppm						bsl_inv_barthel	-0.804455	0.206366	-3.8982	0.000108696	0.00202816	0.447332	0.298516	0.670335	7.8136
NOESY	NOESY-pos7.8142ppm						bsl_inv_barthel	-0.797255	0.206498	-3.86084	0.000126228	0.00210954	0.450564	0.300595	0.675353	7.8142
NOESY	NOESY-pos7.8147ppm						bsl_inv_barthel	-0.816045	0.206403	-3.95364	8.68691e-05	0.00192059	0.442177	0.295054	0.662659	7.8147
NOESY	NOESY-pos7.8153ppm						bsl_inv_barthel	-0.756058	0.206412	-3.66287	0.000273164	0.0031627	0.469513	0.31329	0.703638	7.8153
NOESY	NOESY-pos7.8158ppm						bsl_inv_barthel	-0.758573	0.206494	-3.67359	0.00026221	0.00308214	0.468334	0.312453	0.701984	7.8158
NOESY	NOESY-pos7.8164ppm						bsl_inv_barthel	-0.782711	0.206138	-3.79703	0.000162496	0.00233813	0.457165	0.305214	0.684764	7.8164
NOESY	NOESY-pos7.8169ppm						bsl_inv_barthel	-0.817502	0.20625	-3.96365	8.34005e-05	0.00192059	0.441533	0.294714	0.661495	7.8169
NOESY	NOESY-pos7.8175ppm						bsl_inv_barthel	-0.838146	0.206152	-4.06567	5.47803e-05	0.00188715	0.432511	0.288747	0.647855	7.8175
NOESY	NOESY-pos7.8186ppm						bsl_inv_barthel	-0.815204	0.206155	-3.95432	8.66293e-05	0.00192059	0.442549	0.295446	0.662894	7.8186
NOESY	NOESY-pos7.818ppm						bsl_inv_barthel	-0.807885	0.206386	-3.91444	0.000101817	0.00199938	0.4458	0.297482	0.668066	7.818
NOESY	NOESY-pos7.8191ppm						bsl_inv_barthel	-0.803147	0.206295	-3.89319	0.000110904	0.00204023	0.447917	0.298948	0.671119	7.8191
NOESY	NOESY-pos7.8197ppm						bsl_inv_barthel	-0.834883	0.206437	-4.04424	5.98824e-05	0.00188715	0.433925	0.289529	0.650336	7.8197
NOESY	NOESY-pos7.8202ppm						bsl_inv_barthel	-0.845441	0.206301	-4.0981	4.78392e-05	0.00188715	0.429368	0.286565	0.643334	7.8202
NOESY	NOESY-pos7.8208ppm						bsl_inv_barthel	-0.825918	0.206614	-3.99739	7.26516e-05	0.0018902	0.437833	0.292035	0.656421	7.8208
NOESY	NOESY-pos7.8213ppm						bsl_inv_barthel	-0.857631	0.206521	-4.15276	3.79936e-05	0.00188715	0.424166	0.282971	0.635814	7.8213
NOESY	NOESY-pos7.8219ppm						bsl_inv_barthel	-0.827751	0.206376	-4.01088	6.87313e-05	0.00188715	0.437031	0.291636	0.654913	7.8219
NOESY	NOESY-pos7.8224ppm						bsl_inv_barthel	-0.856113	0.206197	-4.15192	3.81291e-05	0.00188715	0.42481	0.28358	0.636375	7.8224
NOESY	NOESY-pos7.8235ppm						bsl_inv_barthel	-0.812569	0.206631	-3.93246	9.46683e-05	0.00195564	0.443717	0.29595	0.665264	7.8235
NOESY	NOESY-pos7.823ppm						bsl_inv_barthel	-0.809479	0.206531	-3.91941	9.97935e-05	0.00198561	0.44509	0.296924	0.667191	7.823
NOESY	NOESY-pos7.8241ppm						bsl_inv_barthel	-0.839344	0.206128	-4.07195	5.33666e-05	0.00188715	0.431994	0.288415	0.647049	7.8241
NOESY	NOESY-pos7.8246ppm						bsl_inv_barthel	-0.83662	0.206213	-4.05706	5.67789e-05	0.00188715	0.433172	0.289153	0.648922	7.8246
NOESY	NOESY-pos7.8252ppm						bsl_inv_barthel	-0.826667	0.205987	-4.0132	6.80788e-05	0.00188715	0.437505	0.292175	0.655123	7.8252
NOESY	NOESY-pos7.8257ppm						bsl_inv_barthel	-0.834748	0.206199	-4.04827	5.88901e-05	0.00188715	0.433984	0.289704	0.65012	7.8257
NOESY	NOESY-pos7.8263ppm						bsl_inv_barthel	-0.809807	0.206264	-3.92607	9.71468e-05	0.00196917	0.444944	0.296982	0.666624	7.8263
NOESY	NOESY-pos7.8268ppm						bsl_inv_barthel	-0.780016	0.20698	-3.76856	0.000181666	0.00248381	0.458399	0.305533	0.687746	7.8268
NOESY	NOESY-pos7.8274ppm						bsl_inv_barthel	-0.775464	0.206608	-3.75331	0.000192795	0.00257455	0.46049	0.307151	0.690381	7.8274
NOESY	NOESY-pos7.8279ppm						bsl_inv_barthel	-0.764727	0.206715	-3.69942	0.000237486	0.00289208	0.465461	0.310401	0.69798	7.8279
NOESY	NOESY-pos7.8285ppm						bsl_inv_barthel	-0.818999	0.206968	-3.95712	8.56496e-05	0.00192059	0.440873	0.293859	0.661437	7.8285
NOESY	NOESY-pos7.8296ppm						bsl_inv_barthel	-0.838669	0.206389	-4.06354	5.52692e-05	0.00188715	0.432285	0.288462	0.647817	7.8296
NOESY	NOESY-pos7.829ppm						bsl_inv_barthel	-0.835239	0.20655	-4.04376	6.00029e-05	0.00188715	0.433771	0.289362	0.650249	7.829
NOESY	NOESY-pos7.8301ppm						bsl_inv_barthel	-0.85024	0.206012	-4.12714	4.23394e-05	0.00188715	0.427312	0.285355	0.639891	7.8301
NOESY	NOESY-pos7.8307ppm						bsl_inv_barthel	-0.78588	0.206627	-3.80337	0.000158495	0.00230907	0.455719	0.303957	0.683253	7.8307
NOESY	NOESY-pos7.8312ppm						bsl_inv_barthel	-0.832183	0.206447	-4.03098	6.32619e-05	0.00188715	0.435098	0.290306	0.652106	7.8312
NOESY	NOESY-pos7.8318ppm						bsl_inv_barthel	-0.870673	0.205831	-4.23005	2.73067e-05	0.00188715	0.41867	0.279682	0.626726	7.8318
NOESY	NOESY-pos7.8323ppm						bsl_inv_barthel	-0.89664	0.205648	-4.36007	1.54853e-05	0.00188715	0.407938	0.272611	0.610444	7.8323
NOESY	NOESY-pos7.8329ppm						bsl_inv_barthel	-0.848686	0.205911	-4.12163	4.33356e-05	0.00188715	0.427977	0.285855	0.640759	7.8329
NOESY	NOESY-pos7.8334ppm						bsl_inv_barthel	-0.828003	0.206341	-4.01278	6.8196e-05	0.00188715	0.436921	0.291583	0.654703	7.8334
NOESY	NOESY-pos7.8345ppm						bsl_inv_barthel	-0.83718	0.206935	-4.04562	5.95414e-05	0.00188715	0.432929	0.288583	0.649477	7.8345
NOESY	NOESY-pos7.834ppm						bsl_inv_barthel	-0.883161	0.206349	-4.27994	2.20027e-05	0.00188715	0.413474	0.275931	0.619578	7.834
NOESY	NOESY-pos7.8351ppm						bsl_inv_barthel	-0.842835	0.206926	-4.07312	5.31068e-05	0.00188715	0.430488	0.286961	0.645804	7.8351
NOESY	NOESY-pos7.8356ppm						bsl_inv_barthel	-0.821558	0.206603	-3.9765	7.91398e-05	0.00191446	0.439746	0.293317	0.659274	7.8356
NOESY	NOESY-pos7.8362ppm						bsl_inv_barthel	-0.838501	0.206476	-4.061	5.58557e-05	0.00188715	0.432358	0.288461	0.648037	7.8362
NOESY	NOESY-pos7.8367ppm						bsl_inv_barthel	-0.801176	0.206938	-3.87157	0.000120934	0.00208876	0.448801	0.29916	0.673291	7.8367
NOESY	NOESY-pos7.8373ppm						bsl_inv_barthel	-0.821797	0.206412	-3.98135	7.75872e-05	0.00191121	0.439641	0.293357	0.658869	7.8373
NOESY	NOESY-pos7.8378ppm						bsl_inv_barthel	-0.779686	0.206627	-3.77339	0.00017827	0.00246128	0.45855	0.305845	0.687498	7.8378
NOESY	NOESY-pos7.8384ppm						bsl_inv_barthel	-0.847968	0.206315	-4.11008	4.54938e-05	0.00188715	0.428284	0.285834	0.641727	7.8384
NOESY	NOESY-pos7.8389ppm						bsl_inv_barthel	-0.860446	0.206027	-4.17637	3.43652e-05	0.00188715	0.422973	0.282448	0.633413	7.8389
NOESY	NOESY-pos7.8395ppm						bsl_inv_barthel	-0.883427	0.20578	-4.29307	2.07805e-05	0.00188715	0.413364	0.276165	0.618723	7.8395
NOESY	NOESY-pos7.8406ppm						bsl_inv_barthel	-0.84194	0.205911	-4.08886	4.9727e-05	0.00188715	0.430874	0.28779	0.645097	7.8406
NOESY	NOESY-pos7.8411ppm						bsl_inv_barthel	-0.793378	0.206347	-3.84488	0.000134502	0.00215968	0.452314	0.301852	0.677776	7.8411
NOESY	NOESY-pos7.8417ppm						bsl_inv_barthel	-0.768141	0.206388	-3.72183	0.000217834	0.00275248	0.463875	0.309542	0.695155	7.8417
NOESY	NOESY-pos7.8422ppm						bsl_inv_barthel	-0.786054	0.206484	-3.80685	0.000156333	0.00229745	0.455639	0.30399	0.682942	7.8422
NOESY	NOESY-pos7.8428ppm						bsl_inv_barthel	-0.819166	0.206253	-3.97165	8.07244e-05	0.00191602	0.440799	0.294222	0.6604	7.8428
NOESY	NOESY-pos7.8433ppm						bsl_inv_barthel	-0.822185	0.20621	-3.98712	7.57768e-05	0.00190239	0.439471	0.293359	0.658354	7.8433
NOESY	NOESY-pos7.8439ppm						bsl_inv_barthel	-0.783069	0.206638	-3.78957	0.000167327	0.00238118	0.457002	0.304806	0.685191	7.8439
NOESY	NOESY-pos7.8444ppm						bsl_inv_barthel	-0.774859	0.206597	-3.75057	0.00019486	0.00258926	0.460769	0.307343	0.690784	7.8444
NOESY	NOESY-pos7.8455ppm						bsl_inv_barthel	-0.854868	0.206354	-4.14272	3.96434e-05	0.00188715	0.425339	0.283846	0.637365	7.8455
NOESY	NOESY-pos7.845ppm						bsl_inv_barthel	-0.834222	0.206545	-4.03893	6.1214e-05	0.00188715	0.434212	0.289659	0.650904	7.845
NOESY	NOESY-pos7.8461ppm						bsl_inv_barthel	-0.839747	0.206613	-4.06434	5.50846e-05	0.00188715	0.43182	0.288025	0.647404	7.8461
NOESY	NOESY-pos7.8466ppm						bsl_inv_barthel	-0.848093	0.207003	-4.097	4.80608e-05	0.00188715	0.428231	0.285413	0.642515	7.8466
NOESY	NOESY-pos7.8472ppm						bsl_inv_barthel	-0.810474	0.207221	-3.91116	0.000103173	0.00200373	0.444647	0.296228	0.66743	7.8472
NOESY	NOESY-pos7.8477ppm						bsl_inv_barthel	-0.846113	0.207296	-4.08166	5.12464e-05	0.00188715	0.429079	0.285814	0.644157	7.8477
NOESY	NOESY-pos7.8483ppm						bsl_inv_barthel	-0.803987	0.208232	-3.86102	0.000126135	0.00210954	0.447541	0.297566	0.673106	7.8483
NOESY	NOESY-pos7.8488ppm						bsl_inv_barthel	-0.790165	0.208613	-3.78771	0.000168552	0.00239073	0.45377	0.301481	0.682984	7.8488
NOESY	NOESY-pos7.8494ppm						bsl_inv_barthel	-0.746771	0.209432	-3.56569	0.000394049	0.00406474	0.473894	0.314347	0.714421	7.8494
NOESY	NOESY-pos7.8499ppm						bsl_inv_barthel	-0.744519	0.210041	-3.54464	0.000426126	0.00430005	0.474962	0.31468	0.716885	7.8499
NOESY	NOESY-pos7.84ppm						bsl_inv_barthel	-0.88635	0.205936	-4.30401	1.98106e-05	0.00188715	0.412157	0.275275	0.617105	7.84
NOESY	NOESY-pos7.8505ppm						bsl_inv_barthel	-0.71375	0.210903	-3.38425	0.000763853	0.00669842	0.489804	0.323965	0.740537	7.8505
NOESY	NOESY-pos7.8516ppm						bsl_inv_barthel	-0.689406	0.213626	-3.22716	0.00132359	0.0103891	0.501874	0.330181	0.762846	7.8516
NOESY	NOESY-pos7.851ppm						bsl_inv_barthel	-0.723534	0.21201	-3.41274	0.000689773	0.00617335	0.485035	0.320115	0.734919	7.851
NOESY	NOESY-pos7.8521ppm						bsl_inv_barthel	-0.704655	0.215705	-3.26676	0.00115468	0.00931102	0.494279	0.323862	0.754369	7.8521
NOESY	NOESY-pos7.8527ppm						bsl_inv_barthel	-0.682684	0.217654	-3.13655	0.00179955	0.0133416	0.505259	0.329794	0.774079	7.8527
NOESY	NOESY-pos7.8532ppm						bsl_inv_barthel	-0.739095	0.218122	-3.38846	0.000752475	0.00662517	0.477546	0.31142	0.732291	7.8532
NOESY	NOESY-pos7.8538ppm						bsl_inv_barthel	-0.704016	0.218058	-3.22857	0.00131719	0.0103523	0.494595	0.322578	0.758341	7.8538
NOESY	NOESY-pos7.8543ppm						bsl_inv_barthel	-0.75015	0.218497	-3.43322	0.000640714	0.00584216	0.472296	0.307769	0.724774	7.8543
NOESY	NOESY-pos7.8549ppm						bsl_inv_barthel	-0.788448	0.219968	-3.58438	0.000367472	0.00387451	0.45455	0.295353	0.699555	7.8549
NOESY	NOESY-pos7.8554ppm						bsl_inv_barthel	-0.780323	0.220322	-3.54173	0.000430748	0.00433404	0.458258	0.297555	0.705752	7.8554
NOESY	NOESY-pos7.8565ppm						bsl_inv_barthel	-0.77263	0.220515	-3.50375	0.000495554	0.00482291	0.461797	0.29974	0.711471	7.8565
NOESY	NOESY-pos7.856ppm						bsl_inv_barthel	-0.75233	0.220432	-3.41298	0.000689188	0.00617095	0.471267	0.305937	0.725944	7.856
NOESY	NOESY-pos7.8571ppm						bsl_inv_barthel	-0.762118	0.220429	-3.45743	0.000586928	0.00546455	0.466677	0.302959	0.718869	7.8571
NOESY	NOESY-pos7.8576ppm						bsl_inv_barthel	-0.749951	0.21956	-3.4157	0.000682463	0.00612394	0.47239	0.30719	0.72643	7.8576
NOESY	NOESY-pos7.8582ppm						bsl_inv_barthel	-0.777432	0.218901	-3.55152	0.000415378	0.00421831	0.459585	0.29925	0.705827	7.8582
NOESY	NOESY-pos7.8587ppm						bsl_inv_barthel	-0.781477	0.216862	-3.60358	0.000341927	0.00368754	0.457729	0.299235	0.700172	7.8587
NOESY	NOESY-pos7.8593ppm						bsl_inv_barthel	-0.829954	0.215429	-3.85257	0.000130451	0.0021329	0.436069	0.285877	0.665169	7.8593
NOESY	NOESY-pos7.8598ppm						bsl_inv_barthel	-0.880622	0.213981	-4.11541	4.4484e-05	0.00188715	0.414525	0.272525	0.630515	7.8598
NOESY	NOESY-pos7.8604ppm						bsl_inv_barthel	-0.838753	0.213133	-3.93535	9.35649e-05	0.00194825	0.432249	0.28465	0.656382	7.8604
NOESY	NOESY-pos7.8609ppm						bsl_inv_barthel	-0.854058	0.211187	-4.04409	5.99195e-05	0.00188715	0.425684	0.281398	0.643951	7.8609
NOESY	NOESY-pos7.8615ppm						bsl_inv_barthel	-0.883671	0.209344	-4.22113	2.83745e-05	0.00188715	0.413263	0.274176	0.622909	7.8615
NOESY	NOESY-pos7.8626ppm						bsl_inv_barthel	-0.821247	0.207384	-3.96004	8.4637e-05	0.00192059	0.439883	0.29296	0.660489	7.8626
NOESY	NOESY-pos7.862ppm						bsl_inv_barthel	-0.904746	0.207648	-4.35711	1.56885e-05	0.00188715	0.404645	0.269352	0.607893	7.862
NOESY	NOESY-pos7.8631ppm						bsl_inv_barthel	-0.83528	0.206992	-4.03532	6.21371e-05	0.00188715	0.433753	0.289099	0.650786	7.8631
NOESY	NOESY-pos7.8637ppm						bsl_inv_barthel	-0.858283	0.206534	-4.15564	3.7531e-05	0.00188715	0.423889	0.282779	0.635416	7.8637
NOESY	NOESY-pos7.8642ppm						bsl_inv_barthel	-0.859847	0.20653	-4.16329	3.6332e-05	0.00188715	0.423227	0.282339	0.634418	7.8642
NOESY	NOESY-pos7.8648ppm						bsl_inv_barthel	-0.859248	0.207233	-4.1463	3.90476e-05	0.00188715	0.42348	0.28212	0.635672	7.8648
NOESY	NOESY-pos7.8653ppm						bsl_inv_barthel	-0.906687	0.206897	-4.38231	1.40327e-05	0.00188715	0.40386	0.269226	0.605822	7.8653
NOESY	NOESY-pos7.8659ppm						bsl_inv_barthel	-0.923694	0.207344	-4.45489	1.01453e-05	0.00188715	0.39705	0.264454	0.596128	7.8659
NOESY	NOESY-pos7.8664ppm						bsl_inv_barthel	-0.893245	0.208932	-4.27529	2.24522e-05	0.00188715	0.409325	0.271783	0.616474	7.8664
NOESY	NOESY-pos7.8675ppm						bsl_inv_barthel	-0.942429	0.210537	-4.47631	9.21128e-06	0.00188715	0.38968	0.257926	0.588737	7.8675
NOESY	NOESY-pos7.867ppm						bsl_inv_barthel	-0.895793	0.210153	-4.26258	2.37254e-05	0.00188715	0.408284	0.270444	0.616379	7.867
NOESY	NOESY-pos7.8681ppm						bsl_inv_barthel	-0.904613	0.212019	-4.26667	2.33088e-05	0.00188715	0.404698	0.26709	0.613204	7.8681
NOESY	NOESY-pos7.8686ppm						bsl_inv_barthel	-0.927042	0.21332	-4.34578	1.6493e-05	0.00188715	0.395722	0.260501	0.601136	7.8686
NOESY	NOESY-pos7.8692ppm						bsl_inv_barthel	-0.926918	0.214879	-4.31367	1.89911e-05	0.00188715	0.395772	0.259738	0.60305	7.8692
NOESY	NOESY-pos7.8697ppm						bsl_inv_barthel	-0.927545	0.215599	-4.30219	1.99696e-05	0.00188715	0.395524	0.25921	0.603523	7.8697
NOESY	NOESY-pos7.8703ppm						bsl_inv_barthel	-0.900083	0.216994	-4.14796	3.87742e-05	0.00188715	0.406536	0.265699	0.622026	7.8703
NOESY	NOESY-pos7.8708ppm						bsl_inv_barthel	-0.939551	0.217696	-4.31588	1.88079e-05	0.00188715	0.390803	0.255065	0.598777	7.8708
NOESY	NOESY-pos7.8714ppm						bsl_inv_barthel	-0.885928	0.218704	-4.05081	5.82736e-05	0.00188715	0.412331	0.268585	0.633011	7.8714
NOESY	NOESY-pos7.8719ppm						bsl_inv_barthel	-0.850108	0.219388	-3.8749	0.000119334	0.00207952	0.427369	0.278007	0.656976	7.8719
NOESY	NOESY-pos7.8725ppm						bsl_inv_barthel	-0.897844	0.218537	-4.10843	4.58089e-05	0.00188715	0.407447	0.265491	0.625307	7.8725
NOESY	NOESY-pos7.8736ppm						bsl_inv_barthel	-0.885713	0.218637	-4.05107	5.82107e-05	0.00188715	0.41242	0.268678	0.633063	7.8736
NOESY	NOESY-pos7.873ppm						bsl_inv_barthel	-0.912656	0.218406	-4.17872	3.40228e-05	0.00188715	0.401456	0.261654	0.615955	7.873
NOESY	NOESY-pos7.8741ppm						bsl_inv_barthel	-0.865854	0.218792	-3.95742	8.55436e-05	0.00192059	0.420692	0.273983	0.645958	7.8741
NOESY	NOESY-pos7.8747ppm						bsl_inv_barthel	-0.887874	0.218744	-4.05896	5.63315e-05	0.00188715	0.41153	0.268042	0.631829	7.8747
NOESY	NOESY-pos7.8752ppm						bsl_inv_barthel	-0.880247	0.218461	-4.0293	6.3702e-05	0.00188715	0.41468	0.270244	0.636314	7.8752
NOESY	NOESY-pos7.8758ppm						bsl_inv_barthel	-0.895226	0.218495	-4.09723	4.80138e-05	0.00188715	0.408515	0.266208	0.626896	7.8758
NOESY	NOESY-pos7.8763ppm						bsl_inv_barthel	-0.87362	0.217672	-4.01348	6.79997e-05	0.00188715	0.417437	0.272462	0.639554	7.8763
NOESY	NOESY-pos7.8769ppm						bsl_inv_barthel	-0.862029	0.217285	-3.96727	8.21798e-05	0.00191602	0.422304	0.275847	0.646521	7.8769
NOESY	NOESY-pos7.8774ppm						bsl_inv_barthel	-0.856111	0.216534	-3.95371	8.68465e-05	0.00192059	0.424811	0.277894	0.649401	7.8774
NOESY	NOESY-pos7.8785ppm						bsl_inv_barthel	-0.866486	0.214637	-4.03699	6.17097e-05	0.00188715	0.420426	0.27605	0.640313	7.8785
NOESY	NOESY-pos7.878ppm						bsl_inv_barthel	-0.844482	0.215757	-3.91404	0.000101982	0.00199938	0.42978	0.281572	0.655998	7.878
NOESY	NOESY-pos7.8791ppm						bsl_inv_barthel	-0.876226	0.21424	-4.08994	4.95034e-05	0.00188715	0.416351	0.273587	0.633613	7.8791
NOESY	NOESY-pos7.8796ppm						bsl_inv_barthel	-0.858911	0.214131	-4.01114	6.86566e-05	0.00188715	0.423623	0.278425	0.644543	7.8796
NOESY	NOESY-pos7.8802ppm						bsl_inv_barthel	-0.80375	0.213479	-3.76502	0.000184199	0.00250248	0.447647	0.294591	0.680225	7.8802
NOESY	NOESY-pos7.8807ppm						bsl_inv_barthel	-0.810232	0.212834	-3.80688	0.000156318	0.00229745	0.444755	0.293058	0.674976	7.8807
NOESY	NOESY-pos7.8813ppm						bsl_inv_barthel	-0.878783	0.21148	-4.1554	3.75693e-05	0.00188715	0.415288	0.274369	0.628586	7.8813
NOESY	NOESY-pos7.8818ppm						bsl_inv_barthel	-0.881084	0.210951	-4.17672	3.43145e-05	0.00188715	0.414334	0.274022	0.626492	7.8818
NOESY	NOESY-pos7.8824ppm						bsl_inv_barthel	-0.831799	0.211027	-3.94167	9.11976e-05	0.00194088	0.435266	0.287822	0.65824	7.8824
NOESY	NOESY-pos7.8829ppm						bsl_inv_barthel	-0.826453	0.210661	-3.92313	9.83051e-05	0.00197462	0.437599	0.289572	0.661294	7.8829
NOESY	NOESY-pos7.8835ppm						bsl_inv_barthel	-0.789494	0.210536	-3.74992	0.00019536	0.00259362	0.454074	0.300549	0.686024	7.8835
NOESY	NOESY-pos7.8846ppm						bsl_inv_barthel	-0.800939	0.209577	-3.8217	0.000147442	0.00224291	0.448907	0.297688	0.676943	7.8846
NOESY	NOESY-pos7.884ppm						bsl_inv_barthel	-0.814064	0.209998	-3.87654	0.000118557	0.00207632	0.443054	0.293564	0.668668	7.884
NOESY	NOESY-pos7.8851ppm						bsl_inv_barthel	-0.790298	0.209096	-3.77958	0.000174003	0.00242583	0.45371	0.301156	0.683541	7.8851
NOESY	NOESY-pos7.8857ppm						bsl_inv_barthel	-0.791154	0.209034	-3.7848	0.000170481	0.00240191	0.453322	0.300935	0.682873	7.8857
NOESY	NOESY-pos7.8862ppm						bsl_inv_barthel	-0.779146	0.209235	-3.72378	0.000216196	0.00274005	0.458798	0.304451	0.691394	7.8862
NOESY	NOESY-pos7.8868ppm						bsl_inv_barthel	-0.782079	0.208647	-3.74834	0.000196562	0.002603	0.457454	0.303909	0.688575	7.8868
NOESY	NOESY-pos7.8873ppm						bsl_inv_barthel	-0.827728	0.207965	-3.98014	7.79718e-05	0.00191225	0.437041	0.290736	0.65697	7.8873
NOESY	NOESY-pos7.8879ppm						bsl_inv_barthel	-0.782663	0.207936	-3.76395	0.000184965	0.00250802	0.457187	0.304155	0.687215	7.8879
NOESY	NOESY-pos7.8884ppm						bsl_inv_barthel	-0.727521	0.208211	-3.49414	0.000513333	0.00493979	0.483105	0.321224	0.726566	7.8884
NOESY	NOESY-pos7.8889ppm						bsl_inv_barthel	-0.79502	0.207969	-3.82278	0.000146809	0.00224206	0.451572	0.3004	0.678819	7.8889
NOESY	NOESY-pos7.8895ppm						bsl_inv_barthel	-0.824344	0.207322	-3.97616	7.92517e-05	0.00191446	0.438523	0.292089	0.658367	7.8895
NOESY	NOESY-pos7.8906ppm						bsl_inv_barthel	-0.803351	0.207508	-3.87141	0.000121011	0.00208878	0.447826	0.298177	0.67258	7.8906
NOESY	NOESY-pos7.8911ppm						bsl_inv_barthel	-0.757238	0.208007	-3.64044	0.000297483	0.00334746	0.46896	0.311944	0.70501	7.8911
NOESY	NOESY-pos7.8917ppm						bsl_inv_barthel	-0.789914	0.207628	-3.80447	0.000157808	0.00230278	0.453884	0.30214	0.681838	7.8917
NOESY	NOESY-pos7.8922ppm						bsl_inv_barthel	-0.800465	0.207331	-3.8608	0.000126247	0.00210954	0.44912	0.299143	0.67429	7.8922
NOESY	NOESY-pos7.8928ppm						bsl_inv_barthel	-0.803255	0.207945	-3.86282	0.000125233	0.00210829	0.447869	0.297951	0.673221	7.8928
NOESY	NOESY-pos7.8933ppm						bsl_inv_barthel	-0.805035	0.207838	-3.87339	0.00012006	0.00208332	0.447072	0.297483	0.671881	7.8933
NOESY	NOESY-pos7.8939ppm						bsl_inv_barthel	-0.746507	0.207592	-3.59603	0.00035176	0.00376025	0.47402	0.315566	0.712036	7.8939
NOESY	NOESY-pos7.8944ppm						bsl_inv_barthel	-0.77734	0.207259	-3.75057	0.000194867	0.00258926	0.459627	0.306184	0.689967	7.8944
NOESY	NOESY-pos7.8955ppm						bsl_inv_barthel	-0.810468	0.207314	-3.90937	0.00010392	0.00200802	0.44465	0.296175	0.667556	7.8955
NOESY	NOESY-pos7.895ppm						bsl_inv_barthel	-0.784767	0.207751	-3.77745	0.000175463	0.00243799	0.456226	0.303626	0.685521	7.895
NOESY	NOESY-pos7.8961ppm						bsl_inv_barthel	-0.878682	0.206723	-4.25052	2.49973e-05	0.00188715	0.41533	0.276966	0.622816	7.8961
NOESY	NOESY-pos7.8966ppm						bsl_inv_barthel	-0.835048	0.207154	-4.03104	6.32463e-05	0.00188715	0.433854	0.289075	0.651144	7.8966
NOESY	NOESY-pos7.8972ppm						bsl_inv_barthel	-0.805755	0.207442	-3.88424	0.000114955	0.00206001	0.446751	0.2975	0.670877	7.8972
NOESY	NOESY-pos7.8977ppm						bsl_inv_barthel	-0.812405	0.207058	-3.92356	9.81376e-05	0.00197462	0.443789	0.29575	0.66593	7.8977
NOESY	NOESY-pos7.8983ppm						bsl_inv_barthel	-0.820213	0.206974	-3.96288	8.36633e-05	0.00192059	0.440338	0.293499	0.660641	7.8983
NOESY	NOESY-pos7.8988ppm						bsl_inv_barthel	-0.776843	0.207541	-3.74307	0.000200623	0.00262487	0.459855	0.306167	0.690692	7.8988
NOESY	NOESY-pos7.8994ppm						bsl_inv_barthel	-0.799268	0.207606	-3.84993	0.00013183	0.00213954	0.449658	0.29934	0.675461	7.8994
NOESY	NOESY-pos7.8999ppm						bsl_inv_barthel	-0.870822	0.206996	-4.20696	3.0155e-05	0.00188715	0.418607	0.279003	0.628066	7.8999
NOESY	NOESY-pos7.89ppm						bsl_inv_barthel	-0.852607	0.207217	-4.11455	4.46455e-05	0.00188715	0.426302	0.284008	0.639889	7.89
NOESY	NOESY-pos7.9005ppm						bsl_inv_barthel	-0.826481	0.206755	-3.9974	7.26464e-05	0.0018902	0.437586	0.29179	0.656231	7.9005
NOESY	NOESY-pos7.9016ppm						bsl_inv_barthel	-0.785402	0.207263	-3.78939	0.000167444	0.00238118	0.455936	0.303723	0.684432	7.9016
NOESY	NOESY-pos7.901ppm						bsl_inv_barthel	-0.809235	0.20694	-3.91048	0.000103456	0.00200494	0.445199	0.296758	0.66789	7.901
NOESY	NOESY-pos7.9021ppm						bsl_inv_barthel	-0.772371	0.207568	-3.72104	0.000218496	0.00275551	0.461916	0.307523	0.693824	7.9021
NOESY	NOESY-pos7.9027ppm						bsl_inv_barthel	-0.783262	0.20745	-3.77567	0.000176691	0.0024466	0.456913	0.304263	0.686149	7.9027
NOESY	NOESY-pos7.9032ppm						bsl_inv_barthel	-0.800944	0.207332	-3.86311	0.00012509	0.00210817	0.448905	0.298999	0.673967	7.9032
NOESY	NOESY-pos7.9038ppm						bsl_inv_barthel	-0.810895	0.207081	-3.91584	0.000101243	0.00199938	0.44446	0.296184	0.666966	7.9038
NOESY	NOESY-pos7.9043ppm						bsl_inv_barthel	-0.804358	0.207265	-3.88083	0.000116539	0.00206707	0.447375	0.29802	0.671582	7.9043
NOESY	NOESY-pos7.9049ppm						bsl_inv_barthel	-0.777116	0.207409	-3.74679	0.000197752	0.0026089	0.45973	0.306163	0.690323	7.9049
NOESY	NOESY-pos7.9054ppm						bsl_inv_barthel	-0.777243	0.207016	-3.7545	0.000191903	0.00256936	0.459672	0.30636	0.689705	7.9054
NOESY	NOESY-pos7.9065ppm						bsl_inv_barthel	-0.742944	0.207221	-3.58528	0.000366239	0.00386524	0.475711	0.316923	0.714058	7.9065
NOESY	NOESY-pos7.906ppm						bsl_inv_barthel	-0.709775	0.20758	-3.41928	0.000673728	0.00606046	0.491755	0.32738	0.738659	7.906
NOESY	NOESY-pos7.9071ppm						bsl_inv_barthel	-0.801361	0.20719	-3.86776	0.000122787	0.00209219	0.448718	0.298958	0.673499	7.9071
NOESY	NOESY-pos7.9076ppm						bsl_inv_barthel	-0.810019	0.20724	-3.90861	0.000104238	0.00200951	0.44485	0.296352	0.667758	7.9076
NOESY	NOESY-pos7.9082ppm						bsl_inv_barthel	-0.806674	0.207371	-3.89	0.000112333	0.00204941	0.44634	0.297268	0.670168	7.9082
NOESY	NOESY-pos7.9087ppm						bsl_inv_barthel	-0.791507	0.207266	-3.81881	0.000149134	0.00225737	0.453161	0.301873	0.680269	7.9087
NOESY	NOESY-pos7.9093ppm						bsl_inv_barthel	-0.834886	0.206776	-4.03763	6.15459e-05	0.00188715	0.433924	0.289336	0.650766	7.9093
NOESY	NOESY-pos7.9098ppm						bsl_inv_barthel	-0.816122	0.206569	-3.95085	8.78621e-05	0.00193063	0.442143	0.294936	0.662823	7.9098
NOESY	NOESY-pos7.9104ppm						bsl_inv_barthel	-0.836681	0.207014	-4.04167	6.0524e-05	0.00188715	0.433146	0.288682	0.649901	7.9104
NOESY	NOESY-pos7.9109ppm						bsl_inv_barthel	-0.81387	0.207358	-3.92495	9.75878e-05	0.00197279	0.44314	0.295144	0.665346	7.9109
NOESY	NOESY-pos7.9115ppm						bsl_inv_barthel	-0.850277	0.207157	-4.10451	4.65694e-05	0.00188715	0.427297	0.284704	0.641305	7.9115
NOESY	NOESY-pos7.9126ppm						bsl_inv_barthel	-0.785314	0.207389	-3.78668	0.000169231	0.00239269	0.455976	0.303675	0.68466	7.9126
NOESY	NOESY-pos7.912ppm						bsl_inv_barthel	-0.862882	0.206894	-4.17065	3.52126e-05	0.00188715	0.421944	0.281283	0.632946	7.912
NOESY	NOESY-pos7.9131ppm						bsl_inv_barthel	-0.797794	0.207139	-3.85149	0.000131016	0.00213604	0.450321	0.300056	0.675839	7.9131
NOESY	NOESY-pos7.9137ppm						bsl_inv_barthel	-0.787491	0.206948	-3.80526	0.000157317	0.00229775	0.454985	0.303277	0.682582	7.9137
NOESY	NOESY-pos7.9142ppm						bsl_inv_barthel	-0.796957	0.206951	-3.85095	0.000131295	0.00213804	0.450698	0.300418	0.676154	7.9142
NOESY	NOESY-pos7.9148ppm						bsl_inv_barthel	-0.832253	0.206713	-4.02613	6.45434e-05	0.00188715	0.435068	0.290135	0.652401	7.9148
NOESY	NOESY-pos7.9153ppm						bsl_inv_barthel	-0.813035	0.206838	-3.93078	9.53117e-05	0.00195796	0.44351	0.295692	0.665223	7.9153
NOESY	NOESY-pos7.9159ppm						bsl_inv_barthel	-0.808772	0.206919	-3.90865	0.000104221	0.00200951	0.445405	0.296908	0.668171	7.9159
NOESY	NOESY-pos7.9164ppm						bsl_inv_barthel	-0.781802	0.207379	-3.76992	0.000180708	0.00247854	0.457581	0.304749	0.687056	7.9164
NOESY	NOESY-pos7.9175ppm						bsl_inv_barthel	-0.808707	0.207086	-3.90518	0.000105688	0.00201568	0.445434	0.29683	0.668433	7.9175
NOESY	NOESY-pos7.917ppm						bsl_inv_barthel	-0.775956	0.207574	-3.73821	0.000204445	0.0026544	0.460263	0.306419	0.691349	7.917
NOESY	NOESY-pos7.9181ppm						bsl_inv_barthel	-0.828803	0.207049	-4.00292	7.10187e-05	0.00188793	0.436572	0.290945	0.655088	7.9181
NOESY	NOESY-pos7.9186ppm						bsl_inv_barthel	-0.824602	0.207162	-3.98046	7.78687e-05	0.001912	0.43841	0.292106	0.657991	7.9186
NOESY	NOESY-pos7.9192ppm						bsl_inv_barthel	-0.800361	0.207432	-3.85842	0.000127447	0.00211469	0.449167	0.299115	0.674493	7.9192
NOESY	NOESY-pos7.9197ppm						bsl_inv_barthel	-0.773119	0.207625	-3.72363	0.000216327	0.00274036	0.461571	0.307259	0.693383	7.9197
NOESY	NOESY-pos7.9203ppm						bsl_inv_barthel	-0.804924	0.207449	-3.88011	0.000116873	0.0020679	0.447122	0.297743	0.671444	7.9203
NOESY	NOESY-pos7.9208ppm						bsl_inv_barthel	-0.822672	0.2075	-3.96469	8.30491e-05	0.00191903	0.439256	0.292476	0.659698	7.9208
NOESY	NOESY-pos7.9214ppm						bsl_inv_barthel	-0.842694	0.207433	-4.06249	5.5511e-05	0.00188715	0.430549	0.286716	0.646536	7.9214
NOESY	NOESY-pos7.9219ppm						bsl_inv_barthel	-0.853948	0.207218	-4.12101	4.3449e-05	0.00188715	0.425731	0.283627	0.639032	7.9219
NOESY	NOESY-pos7.9225ppm						bsl_inv_barthel	-0.819208	0.207145	-3.95475	8.64797e-05	0.00192059	0.440781	0.293695	0.661528	7.9225
NOESY	NOESY-pos7.9236ppm						bsl_inv_barthel	-0.789667	0.207416	-3.80717	0.000156137	0.00229745	0.453996	0.302341	0.681723	7.9236
NOESY	NOESY-pos7.923ppm						bsl_inv_barthel	-0.811129	0.207298	-3.91287	0.000102464	0.00200193	0.444356	0.295989	0.667093	7.923
NOESY	NOESY-pos7.9241ppm						bsl_inv_barthel	-0.787065	0.207429	-3.79438	0.000164196	0.00235147	0.455179	0.30312	0.683517	7.9241
NOESY	NOESY-pos7.9247ppm						bsl_inv_barthel	-0.773387	0.207601	-3.72535	0.000214889	0.00273215	0.461447	0.307191	0.693164	7.9247
NOESY	NOESY-pos7.9252ppm						bsl_inv_barthel	-0.803821	0.207752	-3.86913	0.000122119	0.00209066	0.447616	0.297895	0.672585	7.9252
NOESY	NOESY-pos7.9258ppm						bsl_inv_barthel	-0.825843	0.208025	-3.96992	8.1295e-05	0.00191602	0.437866	0.29125	0.658287	7.9258
NOESY	NOESY-pos7.9263ppm						bsl_inv_barthel	-0.80444	0.207957	-3.8683	0.000122525	0.00209157	0.447338	0.297591	0.672439	7.9263
NOESY	NOESY-pos7.9269ppm						bsl_inv_barthel	-0.739445	0.208206	-3.5515	0.000415407	0.00421831	0.477379	0.31742	0.717946	7.9269
NOESY	NOESY-pos7.9274ppm						bsl_inv_barthel	-0.72956	0.208989	-3.49089	0.000519483	0.00498231	0.482121	0.320082	0.726192	7.9274
NOESY	NOESY-pos7.9285ppm						bsl_inv_barthel	-0.819338	0.207588	-3.94693	8.92708e-05	0.00193386	0.440723	0.293402	0.662017	7.9285
NOESY	NOESY-pos7.928ppm						bsl_inv_barthel	-0.801257	0.208213	-3.84826	0.000132709	0.00214513	0.448764	0.29839	0.674921	7.928
NOESY	NOESY-pos7.9291ppm						bsl_inv_barthel	-0.835091	0.207461	-4.0253	6.47649e-05	0.00188715	0.433835	0.288889	0.651507	7.9291
NOESY	NOESY-pos7.9296ppm						bsl_inv_barthel	-0.812257	0.208196	-3.90141	0.000107303	0.00202195	0.443855	0.295136	0.667515	7.9296
NOESY	NOESY-pos7.9302ppm						bsl_inv_barthel	-0.791701	0.208457	-3.79791	0.000161935	0.00233313	0.453074	0.301111	0.681728	7.9302
NOESY	NOESY-pos7.9307ppm						bsl_inv_barthel	-0.76786	0.208507	-3.68266	0.000253267	0.00301388	0.464005	0.308346	0.698244	7.9307
NOESY	NOESY-pos7.9313ppm						bsl_inv_barthel	-0.775193	0.208241	-3.72257	0.00021721	0.00274684	0.460615	0.306252	0.692782	7.9313
NOESY	NOESY-pos7.9318ppm						bsl_inv_barthel	-0.797674	0.208211	-3.83109	0.000142064	0.00220588	0.450375	0.299462	0.677341	7.9318
NOESY	NOESY-pos7.9324ppm						bsl_inv_barthel	-0.799875	0.208325	-3.83956	0.000137373	0.00217556	0.449385	0.298737	0.676002	7.9324
NOESY	NOESY-pos7.9329ppm						bsl_inv_barthel	-0.807826	0.208176	-3.8805	0.000116692	0.00206707	0.445826	0.296458	0.670453	7.9329
NOESY	NOESY-pos7.9335ppm						bsl_inv_barthel	-0.829564	0.207944	-3.98937	7.50798e-05	0.00190239	0.436239	0.290215	0.655738	7.9335
NOESY	NOESY-pos7.9346ppm						bsl_inv_barthel	-0.808495	0.208141	-3.88435	0.000114905	0.00206001	0.445528	0.296279	0.66996	7.9346
NOESY	NOESY-pos7.934ppm						bsl_inv_barthel	-0.845365	0.207887	-4.06647	5.45984e-05	0.00188715	0.4294	0.285697	0.645385	7.934
NOESY	NOESY-pos7.9351ppm						bsl_inv_barthel	-0.806393	0.208348	-3.87041	0.000121497	0.00209066	0.446465	0.296782	0.671642	7.9351
NOESY	NOESY-pos7.9357ppm						bsl_inv_barthel	-0.847255	0.208519	-4.06321	5.5345e-05	0.00188715	0.42859	0.284805	0.644965	7.9357
NOESY	NOESY-pos7.9362ppm						bsl_inv_barthel	-0.869185	0.208263	-4.1735	3.4788e-05	0.00188715	0.419293	0.278767	0.630659	7.9362
NOESY	NOESY-pos7.9368ppm						bsl_inv_barthel	-0.830651	0.208404	-3.98577	7.61955e-05	0.00190423	0.435765	0.289638	0.655617	7.9368
NOESY	NOESY-pos7.9373ppm						bsl_inv_barthel	-0.822321	0.208592	-3.94225	9.0983e-05	0.00194088	0.43941	0.291953	0.661344	7.9373
NOESY	NOESY-pos7.9379ppm						bsl_inv_barthel	-0.782119	0.208644	-3.74858	0.000196381	0.00260198	0.457436	0.303899	0.688544	7.9379
NOESY	NOESY-pos7.9384ppm						bsl_inv_barthel	-0.855757	0.207986	-4.11449	4.46568e-05	0.00188715	0.424961	0.282688	0.638838	7.9384
NOESY	NOESY-pos7.9395ppm						bsl_inv_barthel	-0.791882	0.208524	-3.79756	0.000162155	0.00233507	0.452991	0.301017	0.681693	7.9395
NOESY	NOESY-pos7.939ppm						bsl_inv_barthel	-0.837199	0.208201	-4.02112	6.58924e-05	0.00188715	0.432921	0.287862	0.651078	7.939
NOESY	NOESY-pos7.9401ppm						bsl_inv_barthel	-0.827765	0.208514	-3.96983	8.13266e-05	0.00191602	0.437025	0.290412	0.657653	7.9401
NOESY	NOESY-pos7.9406ppm						bsl_inv_barthel	-0.829784	0.208645	-3.97701	7.89754e-05	0.00191446	0.436143	0.289752	0.656495	7.9406
NOESY	NOESY-pos7.9412ppm						bsl_inv_barthel	-0.797517	0.20859	-3.82337	0.000146472	0.00223935	0.450446	0.299287	0.677951	7.9412
NOESY	NOESY-pos7.9417ppm						bsl_inv_barthel	-0.782039	0.208781	-3.74575	0.000198551	0.00261381	0.457472	0.303842	0.688783	7.9417
NOESY	NOESY-pos7.9423ppm						bsl_inv_barthel	-0.786173	0.208356	-3.77322	0.000178391	0.00246204	0.455585	0.30284	0.685371	7.9423
NOESY	NOESY-pos7.9428ppm						bsl_inv_barthel	-0.806533	0.207915	-3.87916	0.000117321	0.00207016	0.446403	0.296993	0.670977	7.9428
NOESY	NOESY-pos7.9434ppm						bsl_inv_barthel	-0.808857	0.2083	-3.88313	0.00011547	0.00206047	0.445367	0.29608	0.669926	7.9434
NOESY	NOESY-pos7.9439ppm						bsl_inv_barthel	-0.800648	0.208318	-3.84339	0.0001353	0.00216537	0.449038	0.29851	0.675471	7.9439
NOESY	NOESY-pos7.9445ppm						bsl_inv_barthel	-0.834407	0.207925	-4.01302	6.81291e-05	0.00188715	0.434132	0.288823	0.652546	7.9445
NOESY	NOESY-pos7.9456ppm						bsl_inv_barthel	-0.851831	0.207948	-4.09637	4.81874e-05	0.00188715	0.426633	0.283822	0.641303	7.9456
NOESY	NOESY-pos7.945ppm						bsl_inv_barthel	-0.833746	0.208093	-4.0066	6.9954e-05	0.00188715	0.434419	0.288919	0.653193	7.945
NOESY	NOESY-pos7.9461ppm						bsl_inv_barthel	-0.851298	0.20761	-4.10047	4.7366e-05	0.00188715	0.42686	0.284161	0.64122	7.9461
NOESY	NOESY-pos7.9467ppm						bsl_inv_barthel	-0.825629	0.207554	-3.97789	7.86916e-05	0.00191446	0.437959	0.291582	0.657821	7.9467
NOESY	NOESY-pos7.9472ppm						bsl_inv_barthel	-0.823543	0.207473	-3.96939	8.14719e-05	0.00191602	0.438874	0.292237	0.65909	7.9472
NOESY	NOESY-pos7.9478ppm						bsl_inv_barthel	-0.85497	0.207615	-4.11806	4.39917e-05	0.00188715	0.425296	0.283117	0.638876	7.9478
NOESY	NOESY-pos7.9483ppm						bsl_inv_barthel	-0.820604	0.208075	-3.94379	9.04169e-05	0.001938	0.440166	0.292752	0.66181	7.9483
NOESY	NOESY-pos7.9489ppm						bsl_inv_barthel	-0.831684	0.207783	-4.00267	7.10932e-05	0.00188793	0.435315	0.289692	0.654142	7.9489
NOESY	NOESY-pos7.9494ppm						bsl_inv_barthel	-0.781709	0.208153	-3.75546	0.000191191	0.00256125	0.457623	0.304316	0.688163	7.9494
NOESY	NOESY-pos7.9505ppm						bsl_inv_barthel	-0.852054	0.207536	-4.10556	4.63643e-05	0.00188715	0.426538	0.283987	0.640643	7.9505
NOESY	NOESY-pos7.9511ppm						bsl_inv_barthel	-0.860588	0.207653	-4.14436	3.93697e-05	0.00188715	0.422913	0.28151	0.635344	7.9511
NOESY	NOESY-pos7.9516ppm						bsl_inv_barthel	-0.864316	0.208228	-4.15082	3.83063e-05	0.00188715	0.42134	0.280147	0.633694	7.9516
NOESY	NOESY-pos7.9522ppm						bsl_inv_barthel	-0.867991	0.208109	-4.17085	3.51828e-05	0.00188715	0.419794	0.279184	0.631222	7.9522
NOESY	NOESY-pos7.9527ppm						bsl_inv_barthel	-0.922972	0.207449	-4.44915	1.04106e-05	0.00188715	0.397336	0.264591	0.596681	7.9527
NOESY	NOESY-pos7.9533ppm						bsl_inv_barthel	-0.895946	0.207431	-4.31926	1.85321e-05	0.00188715	0.408221	0.271848	0.613005	7.9533
NOESY	NOESY-pos7.9538ppm						bsl_inv_barthel	-0.888929	0.207771	-4.2784	2.2151e-05	0.00188715	0.411096	0.27358	0.617734	7.9538
NOESY	NOESY-pos7.9544ppm						bsl_inv_barthel	-0.878437	0.207983	-4.2236	2.80749e-05	0.00188715	0.415432	0.276351	0.624508	7.9544
NOESY	NOESY-pos7.9549ppm						bsl_inv_barthel	-0.881678	0.207982	-4.23921	2.62493e-05	0.00188715	0.414088	0.275458	0.622486	7.9549
NOESY	NOESY-pos7.9555ppm						bsl_inv_barthel	-0.886435	0.207775	-4.26632	2.33447e-05	0.00188715	0.412122	0.274261	0.619281	7.9555
NOESY	NOESY-pos7.9566ppm						bsl_inv_barthel	-0.874113	0.20844	-4.19359	3.19312e-05	0.00188715	0.417232	0.2773	0.627777	7.9566
NOESY	NOESY-pos7.956ppm						bsl_inv_barthel	-0.90688	0.207995	-4.36011	1.54826e-05	0.00188715	0.403782	0.268595	0.60701	7.956
NOESY	NOESY-pos7.9571ppm						bsl_inv_barthel	-0.853915	0.208538	-4.09476	4.85132e-05	0.00188715	0.425745	0.282903	0.640709	7.9571
NOESY	NOESY-pos7.9577ppm						bsl_inv_barthel	-0.901118	0.208465	-4.32264	1.82592e-05	0.00188715	0.406115	0.269899	0.61108	7.9577
NOESY	NOESY-pos7.9582ppm						bsl_inv_barthel	-0.884527	0.20879	-4.23644	2.65644e-05	0.00188715	0.412909	0.274239	0.621699	7.9582
NOESY	NOESY-pos7.9588ppm						bsl_inv_barthel	-0.917314	0.208597	-4.39754	1.31142e-05	0.00188715	0.399591	0.265494	0.601419	7.9588
NOESY	NOESY-pos7.9593ppm						bsl_inv_barthel	-0.935273	0.208238	-4.49136	8.60492e-06	0.00188715	0.392479	0.260952	0.590299	7.9593
NOESY	NOESY-pos7.9599ppm						bsl_inv_barthel	-0.909766	0.208645	-4.36035	1.54661e-05	0.00188715	0.402619	0.26748	0.606033	7.9599
NOESY	NOESY-pos7.95ppm						bsl_inv_barthel	-0.829868	0.207753	-3.99449	7.35197e-05	0.00189917	0.436107	0.290235	0.655294	7.95
NOESY	NOESY-pos7.9604ppm						bsl_inv_barthel	-0.926692	0.209035	-4.43319	1.11841e-05	0.00188715	0.395861	0.26279	0.596317	7.9604
NOESY	NOESY-pos7.9615ppm						bsl_inv_barthel	-0.878949	0.209452	-4.19641	3.15472e-05	0.00188715	0.415219	0.275415	0.625989	7.9615
NOESY	NOESY-pos7.961ppm						bsl_inv_barthel	-0.91334	0.20898	-4.37047	1.47887e-05	0.00188715	0.401182	0.266351	0.604267	7.961
NOESY	NOESY-pos7.9621ppm						bsl_inv_barthel	-0.926721	0.209493	-4.42364	1.16724e-05	0.00188715	0.395849	0.262546	0.596835	7.9621
NOESY	NOESY-pos7.9626ppm						bsl_inv_barthel	-0.914205	0.209449	-4.36482	1.51635e-05	0.00188715	0.400835	0.265876	0.604299	7.9626
NOESY	NOESY-pos7.9632ppm						bsl_inv_barthel	-0.887617	0.209542	-4.23598	2.66172e-05	0.00188715	0.411636	0.27299	0.620696	7.9632
NOESY	NOESY-pos7.9637ppm						bsl_inv_barthel	-0.88625	0.209636	-4.22756	2.76002e-05	0.00188715	0.412199	0.273313	0.621659	7.9637
NOESY	NOESY-pos7.9643ppm						bsl_inv_barthel	-0.823344	0.210154	-3.91782	0.000100438	0.00198928	0.438961	0.290764	0.662693	7.9643
NOESY	NOESY-pos7.9648ppm						bsl_inv_barthel	-0.810321	0.210999	-3.84041	0.000136913	0.00217519	0.444715	0.294087	0.672493	7.9648
NOESY	NOESY-pos7.9654ppm						bsl_inv_barthel	-0.872501	0.210251	-4.14981	3.84711e-05	0.00188715	0.417905	0.276763	0.631025	7.9654
NOESY	NOESY-pos7.9659ppm						bsl_inv_barthel	-0.885789	0.210502	-4.20798	3.00226e-05	0.00188715	0.412389	0.272975	0.623002	7.9659
NOESY	NOESY-pos7.9665ppm						bsl_inv_barthel	-0.927092	0.210244	-4.40959	1.24283e-05	0.00188715	0.395703	0.262063	0.597493	7.9665
NOESY	NOESY-pos7.9676ppm						bsl_inv_barthel	-0.887505	0.210883	-4.20852	2.99537e-05	0.00188715	0.411682	0.272304	0.622399	7.9676
NOESY	NOESY-pos7.967ppm						bsl_inv_barthel	-0.923137	0.210564	-4.38411	1.39211e-05	0.00188715	0.397271	0.262936	0.600237	7.967
NOESY	NOESY-pos7.9681ppm						bsl_inv_barthel	-0.886273	0.210635	-4.20763	3.00681e-05	0.00188715	0.412189	0.272773	0.622863	7.9681
NOESY	NOESY-pos7.9687ppm						bsl_inv_barthel	-0.95647	0.210561	-4.54249	6.81766e-06	0.00188715	0.384247	0.254318	0.580555	7.9687
NOESY	NOESY-pos7.9692ppm						bsl_inv_barthel	-0.958669	0.210466	-4.55497	6.4387e-06	0.00188715	0.383403	0.253806	0.579173	7.9692
NOESY	NOESY-pos7.9698ppm						bsl_inv_barthel	-0.896921	0.210324	-4.26447	2.35326e-05	0.00188715	0.407823	0.270048	0.615891	7.9698
NOESY	NOESY-pos7.9703ppm						bsl_inv_barthel	-0.848445	0.210834	-4.02423	6.50504e-05	0.00188715	0.42808	0.283178	0.647129	7.9703
NOESY	NOESY-pos7.9709ppm						bsl_inv_barthel	-0.834309	0.211484	-3.94503	8.99646e-05	0.00193604	0.434175	0.286844	0.657178	7.9709
NOESY	NOESY-pos7.9714ppm						bsl_inv_barthel	-0.868073	0.211187	-4.11044	4.54234e-05	0.00188715	0.41976	0.277482	0.63499	7.9714
NOESY	NOESY-pos7.9725ppm						bsl_inv_barthel	-0.864812	0.210539	-4.10761	4.59682e-05	0.00188715	0.421131	0.278742	0.636255	7.9725
NOESY	NOESY-pos7.972ppm						bsl_inv_barthel	-0.857873	0.211428	-4.05752	5.66709e-05	0.00188715	0.424063	0.280194	0.641803	7.972
NOESY	NOESY-pos7.9731ppm						bsl_inv_barthel	-0.878341	0.210464	-4.17335	3.48107e-05	0.00188715	0.415471	0.275036	0.627613	7.9731
NOESY	NOESY-pos7.9736ppm						bsl_inv_barthel	-0.897796	0.21054	-4.26426	2.35535e-05	0.00188715	0.407467	0.269698	0.615612	7.9736
NOESY	NOESY-pos7.9742ppm						bsl_inv_barthel	-0.895729	0.210867	-4.24784	2.52889e-05	0.00188715	0.40831	0.270082	0.617282	7.9742
NOESY	NOESY-pos7.9747ppm						bsl_inv_barthel	-0.88067	0.210898	-4.17582	3.44462e-05	0.00188715	0.414505	0.274164	0.626685	7.9747
NOESY	NOESY-pos7.9753ppm						bsl_inv_barthel	-0.90921	0.210798	-4.31318	1.90321e-05	0.00188715	0.402842	0.266502	0.608934	7.9753
NOESY	NOESY-pos7.9758ppm						bsl_inv_barthel	-0.876816	0.210633	-4.16276	3.64142e-05	0.00188715	0.416105	0.275365	0.628779	7.9758
NOESY	NOESY-pos7.9764ppm						bsl_inv_barthel	-0.945291	0.210087	-4.49952	8.29212e-06	0.00188715	0.388567	0.257416	0.586537	7.9764
NOESY	NOESY-pos7.9769ppm						bsl_inv_barthel	-0.904654	0.21073	-4.29295	2.07914e-05	0.00188715	0.404682	0.267754	0.611633	7.9769
NOESY	NOESY-pos7.9775ppm						bsl_inv_barthel	-0.865929	0.211203	-4.09998	4.74646e-05	0.00188715	0.420661	0.278068	0.636373	7.9775
NOESY	NOESY-pos7.9786ppm						bsl_inv_barthel	-0.902271	0.210649	-4.2833	2.1684e-05	0.00188715	0.405647	0.268436	0.612994	7.9786
NOESY	NOESY-pos7.978ppm						bsl_inv_barthel	-0.889639	0.21076	-4.22111	2.83773e-05	0.00188715	0.410804	0.271789	0.620922	7.978
NOESY	NOESY-pos7.9791ppm						bsl_inv_barthel	-0.898405	0.210183	-4.2744	2.25396e-05	0.00188715	0.407219	0.269722	0.614807	7.9791
NOESY	NOESY-pos7.9797ppm						bsl_inv_barthel	-0.888941	0.21012	-4.23063	2.72386e-05	0.00188715	0.411091	0.27232	0.620577	7.9797
NOESY	NOESY-pos7.9802ppm						bsl_inv_barthel	-0.888926	0.210513	-4.22267	2.81875e-05	0.00188715	0.411097	0.272115	0.621064	7.9802
NOESY	NOESY-pos7.9808ppm						bsl_inv_barthel	-0.834919	0.210891	-3.959	8.49955e-05	0.00192059	0.433909	0.287002	0.656015	7.9808
NOESY	NOESY-pos7.9813ppm						bsl_inv_barthel	-0.836619	0.210746	-3.9698	8.13358e-05	0.00191602	0.433172	0.286596	0.654714	7.9813
NOESY	NOESY-pos7.9819ppm						bsl_inv_barthel	-0.839467	0.210958	-3.97931	7.82364e-05	0.00191446	0.43194	0.285662	0.653123	7.9819
NOESY	NOESY-pos7.9824ppm						bsl_inv_barthel	-0.799755	0.210783	-3.79421	0.000164306	0.00235181	0.449439	0.297337	0.679349	7.9824
NOESY	NOESY-pos7.9835ppm						bsl_inv_barthel	-0.840534	0.210148	-3.99973	7.19557e-05	0.00188793	0.43148	0.285811	0.651391	7.9835
NOESY	NOESY-pos7.983ppm						bsl_inv_barthel	-0.844566	0.21017	-4.01849	6.66091e-05	0.00188715	0.429744	0.284649	0.648798	7.983
NOESY	NOESY-pos7.9841ppm						bsl_inv_barthel	-0.867392	0.210034	-4.12977	4.18721e-05	0.00188715	0.420046	0.278299	0.633988	7.9841
NOESY	NOESY-pos7.9846ppm						bsl_inv_barthel	-0.866817	0.209703	-4.13354	4.1212e-05	0.00188715	0.420287	0.27864	0.633941	7.9846
NOESY	NOESY-pos7.9852ppm						bsl_inv_barthel	-0.846387	0.209858	-4.03314	6.27e-05	0.00188715	0.428962	0.284305	0.647223	7.9852
NOESY	NOESY-pos7.9857ppm						bsl_inv_barthel	-0.877574	0.209376	-4.19138	3.22337e-05	0.00188715	0.41579	0.275836	0.626757	7.9857
NOESY	NOESY-pos7.9863ppm						bsl_inv_barthel	-0.885127	0.20912	-4.23263	2.7004e-05	0.00188715	0.412662	0.273897	0.621728	7.9863
NOESY	NOESY-pos7.9868ppm						bsl_inv_barthel	-0.83477	0.209291	-3.98856	7.53292e-05	0.00190239	0.433974	0.287946	0.654058	7.9868
NOESY	NOESY-pos7.9874ppm						bsl_inv_barthel	-0.842956	0.209962	-4.0148	6.76308e-05	0.00188715	0.430436	0.285224	0.649579	7.9874
NOESY	NOESY-pos7.9879ppm						bsl_inv_barthel	-0.825805	0.209805	-3.93606	9.32951e-05	0.00194825	0.437882	0.290247	0.660613	7.9879
NOESY	NOESY-pos7.9885ppm						bsl_inv_barthel	-0.853583	0.209827	-4.06804	5.42443e-05	0.00188715	0.425886	0.282283	0.642542	7.9885
NOESY	NOESY-pos7.9896ppm						bsl_inv_barthel	-0.849172	0.209607	-4.05126	5.81635e-05	0.00188715	0.427769	0.283654	0.645105	7.9896
NOESY	NOESY-pos7.989ppm						bsl_inv_barthel	-0.856304	0.209746	-4.08257	5.1053e-05	0.00188715	0.424729	0.281561	0.640696	7.989
NOESY	NOESY-pos7.9901ppm						bsl_inv_barthel	-0.84266	0.209663	-4.01912	6.64369e-05	0.00188715	0.430564	0.285476	0.649391	7.9901
NOESY	NOESY-pos7.9907ppm						bsl_inv_barthel	-0.862038	0.209783	-4.10919	4.56636e-05	0.00188715	0.422301	0.279931	0.637078	7.9907
NOESY	NOESY-pos7.9912ppm						bsl_inv_barthel	-0.869812	0.209452	-4.1528	3.79868e-05	0.00188715	0.41903	0.277943	0.631735	7.9912
NOESY	NOESY-pos7.9918ppm						bsl_inv_barthel	-0.874218	0.209412	-4.17463	3.46205e-05	0.00188715	0.417188	0.276743	0.628908	7.9918
NOESY	NOESY-pos7.9923ppm						bsl_inv_barthel	-0.885376	0.208844	-4.23941	2.62268e-05	0.00188715	0.412559	0.273977	0.621238	7.9923
NOESY	NOESY-pos7.9929ppm						bsl_inv_barthel	-0.890159	0.209281	-4.25341	2.46868e-05	0.00188715	0.41059	0.272436	0.618803	7.9929
NOESY	NOESY-pos7.9934ppm						bsl_inv_barthel	-0.895893	0.209673	-4.27282	2.26951e-05	0.00188715	0.408243	0.270671	0.615738	7.9934
NOESY	NOESY-pos7.9945ppm						bsl_inv_barthel	-0.846413	0.209594	-4.03835	6.13622e-05	0.00188715	0.428951	0.284444	0.64687	7.9945
NOESY	NOESY-pos7.994ppm						bsl_inv_barthel	-0.869563	0.209654	-4.14761	3.88307e-05	0.00188715	0.419135	0.277902	0.632142	7.994
NOESY	NOESY-pos7.9951ppm						bsl_inv_barthel	-0.860149	0.209607	-4.10363	4.67432e-05	0.00188715	0.423099	0.280557	0.638062	7.9951
NOESY	NOESY-pos7.9956ppm						bsl_inv_barthel	-0.845536	0.209598	-4.03409	6.24528e-05	0.00188715	0.429327	0.284692	0.647443	7.9956
NOESY	NOESY-pos7.9962ppm						bsl_inv_barthel	-0.851406	0.209308	-4.06771	5.43171e-05	0.00188715	0.426814	0.283186	0.643289	7.9962
NOESY	NOESY-pos7.9967ppm						bsl_inv_barthel	-0.827935	0.209405	-3.95374	8.6835e-05	0.00192059	0.436951	0.289856	0.658691	7.9967
NOESY	NOESY-pos7.9973ppm						bsl_inv_barthel	-0.833367	0.209581	-3.97635	7.91883e-05	0.00191446	0.434584	0.288187	0.655348	7.9973
NOESY	NOESY-pos7.9978ppm						bsl_inv_barthel	-0.834982	0.20943	-3.98692	7.58382e-05	0.00190239	0.433883	0.287807	0.654098	7.9978
NOESY	NOESY-pos7.9984ppm						bsl_inv_barthel	-0.848783	0.209279	-4.05575	5.70891e-05	0.00188715	0.427935	0.283946	0.644941	7.9984
NOESY	NOESY-pos7.9989ppm						bsl_inv_barthel	-0.851495	0.209426	-4.06585	5.47401e-05	0.00188715	0.426777	0.283096	0.64338	7.9989
NOESY	NOESY-pos7.9995ppm						bsl_inv_barthel	-0.873688	0.20904	-4.17953	3.39053e-05	0.00188715	0.417409	0.277092	0.628782	7.9995
NOESY	NOESY-pos7ppm						bsl_inv_barthel	-0.858729	0.208395	-4.12067	4.35098e-05	0.00188715	0.4237	0.281624	0.637453	7
NOESY	NOESY-pos8.0005ppm						bsl_inv_barthel	-0.809283	0.209186	-3.86873	0.000122315	0.00209066	0.445177	0.295441	0.670804	8.0005
NOESY	NOESY-pos8.0011ppm						bsl_inv_barthel	-0.795617	0.209393	-3.79964	0.000160834	0.00232767	0.451303	0.299385	0.68031	8.0011
NOESY	NOESY-pos8.0016ppm						bsl_inv_barthel	-0.81225	0.208892	-3.88837	0.000113071	0.00204941	0.443858	0.294735	0.668432	8.0016
NOESY	NOESY-pos8.0022ppm						bsl_inv_barthel	-0.848951	0.208637	-4.06904	5.40171e-05	0.00188715	0.427863	0.284256	0.644021	8.0022
NOESY	NOESY-pos8.0027ppm						bsl_inv_barthel	-0.856902	0.209052	-4.09899	4.76616e-05	0.00188715	0.424475	0.281776	0.639442	8.0027
NOESY	NOESY-pos8.0033ppm						bsl_inv_barthel	-0.807578	0.209243	-3.85952	0.000126894	0.00211094	0.445937	0.295911	0.672024	8.0033
NOESY	NOESY-pos8.0038ppm						bsl_inv_barthel	-0.809566	0.209258	-3.86875	0.000122306	0.00209066	0.445051	0.295315	0.670709	8.0038
NOESY	NOESY-pos8.0044ppm						bsl_inv_barthel	-0.810391	0.209013	-3.87723	0.000118231	0.00207326	0.444684	0.295213	0.669834	8.0044
NOESY	NOESY-pos8.0049ppm						bsl_inv_barthel	-0.834488	0.208736	-3.99782	7.25225e-05	0.0018902	0.434097	0.288341	0.653531	8.0049
NOESY	NOESY-pos8.0055ppm						bsl_inv_barthel	-0.83881	0.208898	-4.01541	6.74621e-05	0.00188715	0.432224	0.287007	0.650919	8.0055
NOESY	NOESY-pos8.0066ppm						bsl_inv_barthel	-0.825447	0.209296	-3.94392	9.03688e-05	0.001938	0.438039	0.290641	0.660191	8.0066
NOESY	NOESY-pos8.006ppm						bsl_inv_barthel	-0.825275	0.208975	-3.94916	8.84673e-05	0.00193313	0.438114	0.290874	0.659889	8.006
NOESY	NOESY-pos8.0071ppm						bsl_inv_barthel	-0.806047	0.209605	-3.84555	0.000134143	0.00215875	0.44662	0.296155	0.673531	8.0071
NOESY	NOESY-pos8.0077ppm						bsl_inv_barthel	-0.81532	0.209349	-3.89456	0.000110297	0.00203703	0.442498	0.293569	0.666979	8.0077
NOESY	NOESY-pos8.0082ppm						bsl_inv_barthel	-0.781997	0.209258	-3.73699	0.000205413	0.00266255	0.457492	0.30357	0.689457	8.0082
NOESY	NOESY-pos8.0088ppm						bsl_inv_barthel	-0.827383	0.208669	-3.96504	8.29296e-05	0.00191761	0.437192	0.290435	0.658105	8.0088
NOESY	NOESY-pos8.0093ppm						bsl_inv_barthel	-0.824311	0.208971	-3.94462	9.0114e-05	0.00193604	0.438537	0.291157	0.66052	8.0093
NOESY	NOESY-pos8.0099ppm						bsl_inv_barthel	-0.798061	0.209306	-3.81289	0.000152656	0.00227547	0.450201	0.298704	0.678533	8.0099
NOESY	NOESY-pos8.0104ppm						bsl_inv_barthel	-0.835112	0.209091	-3.994	7.36669e-05	0.00189963	0.433826	0.287961	0.653578	8.0104
NOESY	NOESY-pos8.0115ppm						bsl_inv_barthel	-0.825803	0.208772	-3.95553	8.62044e-05	0.00192059	0.437883	0.290836	0.659278	8.0115
NOESY	NOESY-pos8.011ppm						bsl_inv_barthel	-0.823638	0.20891	-3.94255	9.08727e-05	0.00193942	0.438832	0.291387	0.660886	8.011
NOESY	NOESY-pos8.0121ppm						bsl_inv_barthel	-0.800887	0.209277	-3.82693	0.000144424	0.0022217	0.448931	0.297879	0.67658	8.0121
NOESY	NOESY-pos8.0126ppm						bsl_inv_barthel	-0.812966	0.209471	-3.88105	0.000116436	0.00206707	0.443541	0.29419	0.668711	8.0126
NOESY	NOESY-pos8.0132ppm						bsl_inv_barthel	-0.823787	0.208997	-3.94162	9.12173e-05	0.00194088	0.438767	0.291294	0.6609	8.0132
NOESY	NOESY-pos8.0137ppm						bsl_inv_barthel	-0.84609	0.208768	-4.05278	5.77993e-05	0.00188715	0.429089	0.284997	0.646033	8.0137
NOESY	NOESY-pos8.0143ppm						bsl_inv_barthel	-0.833519	0.208417	-3.99929	7.20864e-05	0.00188797	0.434518	0.288801	0.653755	8.0143
NOESY	NOESY-pos8.0148ppm						bsl_inv_barthel	-0.852283	0.208783	-4.08215	5.11412e-05	0.00188715	0.42644	0.28323	0.642063	8.0148
NOESY	NOESY-pos8.0154ppm						bsl_inv_barthel	-0.809832	0.20951	-3.86537	0.000123968	0.00210242	0.444933	0.295091	0.670861	8.0154
NOESY	NOESY-pos8.0159ppm						bsl_inv_barthel	-0.829124	0.209232	-3.96271	8.37228e-05	0.00192059	0.436431	0.28961	0.657685	8.0159
NOESY	NOESY-pos8.0165ppm						bsl_inv_barthel	-0.825182	0.209151	-3.94539	8.98333e-05	0.00193604	0.438155	0.290801	0.660178	8.0165
NOESY	NOESY-pos8.0176ppm						bsl_inv_barthel	-0.843246	0.208983	-4.03499	6.22219e-05	0.00188715	0.430311	0.285688	0.648147	8.0176
NOESY	NOESY-pos8.017ppm						bsl_inv_barthel	-0.813551	0.208831	-3.89574	0.000109776	0.00203375	0.443281	0.294387	0.667483	8.017
NOESY	NOESY-pos8.0181ppm						bsl_inv_barthel	-0.812995	0.209073	-3.88857	0.000112979	0.00204941	0.443528	0.294411	0.66817	8.0181
NOESY	NOESY-pos8.0187ppm						bsl_inv_barthel	-0.783807	0.209337	-3.74424	0.000199718	0.00262103	0.456664	0.302974	0.688316	8.0187
NOESY	NOESY-pos8.0192ppm						bsl_inv_barthel	-0.811088	0.209202	-3.87706	0.000118311	0.00207401	0.444374	0.294899	0.669615	8.0192
NOESY	NOESY-pos8.0198ppm						bsl_inv_barthel	-0.807226	0.209402	-3.85491	0.000129244	0.00212422	0.446094	0.295923	0.67247	8.0198
NOESY	NOESY-pos8.0203ppm						bsl_inv_barthel	-0.811615	0.209252	-3.87865	0.000117558	0.00207074	0.44414	0.294714	0.669328	8.0203
NOESY	NOESY-pos8.0209ppm						bsl_inv_barthel	-0.79006	0.209469	-3.77172	0.000179438	0.00246841	0.453818	0.301008	0.684203	8.0209
NOESY	NOESY-pos8.0214ppm						bsl_inv_barthel	-0.837689	0.209056	-4.007	6.98369e-05	0.00188715	0.432709	0.287239	0.651851	8.0214
NOESY	NOESY-pos8.0225ppm						bsl_inv_barthel	-0.81933	0.2087	-3.92586	9.72265e-05	0.00196917	0.440727	0.292766	0.663467	8.0225
NOESY	NOESY-pos8.022ppm						bsl_inv_barthel	-0.832114	0.208729	-3.98658	7.59432e-05	0.00190254	0.435128	0.289031	0.655075	8.022
NOESY	NOESY-pos8.0231ppm						bsl_inv_barthel	-0.853379	0.208271	-4.09745	4.79702e-05	0.00188715	0.425973	0.283203	0.640716	8.0231
NOESY	NOESY-pos8.0236ppm						bsl_inv_barthel	-0.828271	0.208872	-3.96544	8.27953e-05	0.00191742	0.436804	0.290062	0.657782	8.0236
NOESY	NOESY-pos8.0242ppm						bsl_inv_barthel	-0.810781	0.209223	-3.8752	0.000119194	0.0020795	0.444511	0.294977	0.669849	8.0242
NOESY	NOESY-pos8.0247ppm						bsl_inv_barthel	-0.791232	0.209221	-3.78181	0.000172497	0.00241601	0.453286	0.300802	0.683069	8.0247
NOESY	NOESY-pos8.0253ppm						bsl_inv_barthel	-0.799464	0.209113	-3.82313	0.000146609	0.00224083	0.44957	0.298399	0.677325	8.0253
NOESY	NOESY-pos8.0258ppm						bsl_inv_barthel	-0.803229	0.209355	-3.83668	0.000138951	0.0021832	0.44788	0.297136	0.675101	8.0258
NOESY	NOESY-pos8.0264ppm						bsl_inv_barthel	-0.798427	0.209041	-3.81947	0.000148744	0.00225312	0.450036	0.29875	0.677933	8.0264
NOESY	NOESY-pos8.0269ppm						bsl_inv_barthel	-0.834473	0.208643	-3.99952	7.2018e-05	0.00188793	0.434103	0.288398	0.653422	8.0269
NOESY	NOESY-pos8.0275ppm						bsl_inv_barthel	-0.808873	0.208844	-3.8731	0.0001202	0.00208492	0.44536	0.29576	0.670629	8.0275
NOESY	NOESY-pos8.0286ppm						bsl_inv_barthel	-0.825934	0.20918	-3.94843	8.87314e-05	0.00193313	0.437826	0.290565	0.65972	8.0286
NOESY	NOESY-pos8.028ppm						bsl_inv_barthel	-0.816595	0.209073	-3.90579	0.000105429	0.00201456	0.441934	0.293353	0.665769	8.028
NOESY	NOESY-pos8.0291ppm						bsl_inv_barthel	-0.857649	0.209009	-4.10341	4.67848e-05	0.00188715	0.424158	0.281589	0.63891	8.0291
NOESY	NOESY-pos8.0297ppm						bsl_inv_barthel	-0.844355	0.208838	-4.04311	6.0163e-05	0.00188715	0.429835	0.285453	0.647243	8.0297
NOESY	NOESY-pos8.0302ppm						bsl_inv_barthel	-0.823804	0.208839	-3.94468	9.0091e-05	0.00193604	0.43876	0.29138	0.660684	8.0302
NOESY	NOESY-pos8.0308ppm						bsl_inv_barthel	-0.847247	0.20891	-4.05556	5.71336e-05	0.00188715	0.428593	0.284589	0.645465	8.0308
NOESY	NOESY-pos8.0313ppm						bsl_inv_barthel	-0.859472	0.208886	-4.11455	4.46453e-05	0.00188715	0.423386	0.281144	0.637593	8.0313
NOESY	NOESY-pos8.0319ppm						bsl_inv_barthel	-0.841027	0.208968	-4.02467	6.49339e-05	0.00188715	0.431267	0.286332	0.649567	8.0319
NOESY	NOESY-pos8.0324ppm						bsl_inv_barthel	-0.813101	0.209531	-3.88057	0.00011666	0.00206707	0.443481	0.294116	0.6687	8.0324
NOESY	NOESY-pos8.0335ppm						bsl_inv_barthel	-0.812837	0.209319	-3.88325	0.000115416	0.0020603	0.443598	0.294316	0.668598	8.0335
NOESY	NOESY-pos8.033ppm						bsl_inv_barthel	-0.853412	0.209267	-4.07809	5.2016e-05	0.00188715	0.425959	0.282642	0.641948	8.033
NOESY	NOESY-pos8.0341ppm						bsl_inv_barthel	-0.825158	0.209363	-3.94128	9.13411e-05	0.00194088	0.438166	0.290687	0.660468	8.0341
NOESY	NOESY-pos8.0346ppm						bsl_inv_barthel	-0.82801	0.209396	-3.95428	8.66458e-05	0.00192059	0.436918	0.28984	0.65863	8.0346
NOESY	NOESY-pos8.0352ppm						bsl_inv_barthel	-0.855071	0.209091	-4.08948	4.95989e-05	0.00188715	0.425253	0.282271	0.640662	8.0352
NOESY	NOESY-pos8.0357ppm						bsl_inv_barthel	-0.844479	0.209231	-4.03611	6.19341e-05	0.00188715	0.429781	0.285198	0.647662	8.0357
NOESY	NOESY-pos8.0363ppm						bsl_inv_barthel	-0.863641	0.209013	-4.13199	4.1483e-05	0.00188715	0.421624	0.279904	0.635099	8.0363
NOESY	NOESY-pos8.0368ppm						bsl_inv_barthel	-0.835942	0.209504	-3.9901	7.48558e-05	0.00190239	0.433466	0.287489	0.653564	8.0368
NOESY	NOESY-pos8.0374ppm						bsl_inv_barthel	-0.816489	0.209328	-3.90053	0.000107681	0.00202471	0.441981	0.293238	0.666172	8.0374
NOESY	NOESY-pos8.0379ppm						bsl_inv_barthel	-0.832262	0.208822	-3.98551	7.62753e-05	0.00190423	0.435064	0.288935	0.655098	8.0379
NOESY	NOESY-pos8.0385ppm						bsl_inv_barthel	-0.854843	0.208939	-4.09135	4.92111e-05	0.00188715	0.42535	0.282419	0.640618	8.0385
NOESY	NOESY-pos8.0396ppm						bsl_inv_barthel	-0.859217	0.20898	-4.11148	4.52257e-05	0.00188715	0.423494	0.281164	0.637873	8.0396
NOESY	NOESY-pos8.039ppm						bsl_inv_barthel	-0.83499	0.209235	-3.99068	7.46779e-05	0.00190239	0.433879	0.287915	0.653842	8.039
NOESY	NOESY-pos8.0401ppm						bsl_inv_barthel	-0.849996	0.209046	-4.06607	5.46901e-05	0.00188715	0.427417	0.283732	0.643865	8.0401
NOESY	NOESY-pos8.0407ppm						bsl_inv_barthel	-0.841425	0.209546	-4.01546	6.74459e-05	0.00188715	0.431096	0.285894	0.650045	8.0407
NOESY	NOESY-pos8.0412ppm						bsl_inv_barthel	-0.857183	0.209308	-4.09532	4.83993e-05	0.00188715	0.424356	0.281555	0.639582	8.0412
NOESY	NOESY-pos8.0418ppm						bsl_inv_barthel	-0.877394	0.209327	-4.1915	3.22168e-05	0.00188715	0.415865	0.275911	0.626809	8.0418
NOESY	NOESY-pos8.0423ppm						bsl_inv_barthel	-0.846283	0.209348	-4.04247	6.03241e-05	0.00188715	0.429007	0.284619	0.646643	8.0423
NOESY	NOESY-pos8.0429ppm						bsl_inv_barthel	-0.845343	0.209185	-4.04112	6.06619e-05	0.00188715	0.42941	0.284977	0.647045	8.0429
NOESY	NOESY-pos8.0434ppm						bsl_inv_barthel	-0.89214	0.208786	-4.27299	2.26776e-05	0.00188715	0.409778	0.272161	0.616979	8.0434
NOESY	NOESY-pos8.0445ppm						bsl_inv_barthel	-0.870079	0.209225	-4.15857	3.70676e-05	0.00188715	0.418919	0.277993	0.631286	8.0445
NOESY	NOESY-pos8.044ppm						bsl_inv_barthel	-0.85179	0.209106	-4.07349	5.30253e-05	0.00188715	0.426651	0.28319	0.642787	8.044
NOESY	NOESY-pos8.0451ppm						bsl_inv_barthel	-0.88119	0.209245	-4.21129	2.95991e-05	0.00188715	0.41429	0.274911	0.624333	8.0451
NOESY	NOESY-pos8.0456ppm						bsl_inv_barthel	-0.870545	0.208974	-4.1658	3.59463e-05	0.00188715	0.418723	0.278	0.630681	8.0456
NOESY	NOESY-pos8.0462ppm						bsl_inv_barthel	-0.873148	0.209104	-4.17567	3.44685e-05	0.00188715	0.417635	0.277207	0.629201	8.0462
NOESY	NOESY-pos8.0467ppm						bsl_inv_barthel	-0.864134	0.209225	-4.13017	4.18025e-05	0.00188715	0.421416	0.27965	0.635049	8.0467
NOESY	NOESY-pos8.0473ppm						bsl_inv_barthel	-0.824015	0.209406	-3.93501	9.3695e-05	0.00194825	0.438667	0.290994	0.661279	8.0473
NOESY	NOESY-pos8.0478ppm						bsl_inv_barthel	-0.833559	0.209347	-3.9817	7.74739e-05	0.00191121	0.4345	0.288263	0.654922	8.0478
NOESY	NOESY-pos8.0484ppm						bsl_inv_barthel	-0.848494	0.208955	-4.06066	5.59366e-05	0.00188715	0.428059	0.284209	0.644718	8.0484
NOESY	NOESY-pos8.0489ppm						bsl_inv_barthel	-0.861955	0.208613	-4.13183	4.15097e-05	0.00188715	0.422336	0.280597	0.635672	8.0489
NOESY	NOESY-pos8.0495ppm						bsl_inv_barthel	-0.871679	0.208981	-4.17108	3.51481e-05	0.00188715	0.418249	0.277681	0.629975	8.0495
NOESY	NOESY-pos8.0506ppm						bsl_inv_barthel	-0.814436	0.20942	-3.88901	0.000112782	0.00204941	0.442889	0.293787	0.667662	8.0506
NOESY	NOESY-pos8.0511ppm						bsl_inv_barthel	-0.868207	0.209032	-4.15347	3.78783e-05	0.00188715	0.419703	0.278619	0.632228	8.0511
NOESY	NOESY-pos8.0517ppm						bsl_inv_barthel	-0.89796	0.209023	-4.29598	2.05183e-05	0.00188715	0.4074	0.270456	0.613685	8.0517
NOESY	NOESY-pos8.0522ppm						bsl_inv_barthel	-0.886376	0.209103	-4.23894	2.62801e-05	0.00188715	0.412147	0.273564	0.620932	8.0522
NOESY	NOESY-pos8.0528ppm						bsl_inv_barthel	-0.891256	0.209259	-4.25911	2.40851e-05	0.00188715	0.41014	0.27215	0.618098	8.0528
NOESY	NOESY-pos8.0533ppm						bsl_inv_barthel	-0.876313	0.209325	-4.18637	3.2931e-05	0.00188715	0.416315	0.276211	0.627485	8.0533
NOESY	NOESY-pos8.0539ppm						bsl_inv_barthel	-0.875224	0.2092	-4.18368	3.33112e-05	0.00188715	0.416769	0.27658	0.628014	8.0539
NOESY	NOESY-pos8.0544ppm						bsl_inv_barthel	-0.873016	0.20896	-4.1779	3.41418e-05	0.00188715	0.41769	0.277322	0.629107	8.0544
NOESY	NOESY-pos8.0555ppm						bsl_inv_barthel	-0.844658	0.20977	-4.02658	6.44219e-05	0.00188715	0.429704	0.284846	0.648231	8.0555
NOESY	NOESY-pos8.055ppm						bsl_inv_barthel	-0.845057	0.209253	-4.03844	6.13388e-05	0.00188715	0.429533	0.285021	0.647316	8.055
NOESY	NOESY-pos8.0561ppm						bsl_inv_barthel	-0.857278	0.209513	-4.09177	4.91242e-05	0.00188715	0.424315	0.281415	0.639778	8.0561
NOESY	NOESY-pos8.0566ppm						bsl_inv_barthel	-0.837213	0.209681	-3.99279	7.40351e-05	0.00190166	0.432915	0.287024	0.652961	8.0566
NOESY	NOESY-pos8.0572ppm						bsl_inv_barthel	-0.871977	0.209534	-4.16151	3.66086e-05	0.00188715	0.418124	0.277298	0.63047	8.0572
NOESY	NOESY-pos8.0577ppm						bsl_inv_barthel	-0.874229	0.209311	-4.1767	3.43168e-05	0.00188715	0.417183	0.276795	0.628776	8.0577
NOESY	NOESY-pos8.0583ppm						bsl_inv_barthel	-0.876519	0.208963	-4.19462	3.17903e-05	0.00188715	0.416229	0.27635	0.62691	8.0583
NOESY	NOESY-pos8.0588ppm						bsl_inv_barthel	-0.860506	0.209127	-4.11476	4.46064e-05	0.00188715	0.422948	0.280721	0.637234	8.0588
NOESY	NOESY-pos8.0594ppm						bsl_inv_barthel	-0.843547	0.209349	-4.02938	6.36817e-05	0.00188715	0.430182	0.285398	0.648416	8.0594
NOESY	NOESY-pos8.0599ppm						bsl_inv_barthel	-0.852553	0.209307	-4.07321	5.30864e-05	0.00188715	0.426325	0.282862	0.64255	8.0599
NOESY	NOESY-pos8.05ppm						bsl_inv_barthel	-0.819826	0.20988	-3.90616	0.00010527	0.00201456	0.440508	0.291945	0.664673	8.05
NOESY	NOESY-pos8.0605ppm						bsl_inv_barthel	-0.877954	0.20927	-4.19531	3.16967e-05	0.00188715	0.415632	0.275788	0.626389	8.0605
NOESY	NOESY-pos8.0616ppm						bsl_inv_barthel	-0.862308	0.209551	-4.11503	4.45563e-05	0.00188715	0.422187	0.279983	0.636616	8.0616
NOESY	NOESY-pos8.061ppm						bsl_inv_barthel	-0.867507	0.209418	-4.14248	3.96842e-05	0.00188715	0.419997	0.278603	0.633149	8.061
NOESY	NOESY-pos8.0621ppm						bsl_inv_barthel	-0.83905	0.20912	-4.01229	6.83339e-05	0.00188715	0.432121	0.286813	0.651046	8.0621
NOESY	NOESY-pos8.0627ppm						bsl_inv_barthel	-0.886858	0.209164	-4.24	2.61596e-05	0.00188715	0.411948	0.2734	0.620707	8.0627
NOESY	NOESY-pos8.0632ppm						bsl_inv_barthel	-0.878132	0.209358	-4.1944	3.18198e-05	0.00188715	0.415559	0.275691	0.626385	8.0632
NOESY	NOESY-pos8.0638ppm						bsl_inv_barthel	-0.897848	0.208997	-4.29599	2.05171e-05	0.00188715	0.407445	0.2705	0.613721	8.0638
NOESY	NOESY-pos8.0643ppm						bsl_inv_barthel	-0.871916	0.209169	-4.16848	3.55387e-05	0.00188715	0.41815	0.277513	0.630057	8.0643
NOESY	NOESY-pos8.0649ppm						bsl_inv_barthel	-0.862548	0.209043	-4.12617	4.25131e-05	0.00188715	0.422085	0.280194	0.63583	8.0649
NOESY	NOESY-pos8.0654ppm						bsl_inv_barthel	-0.880423	0.208664	-4.21934	2.85941e-05	0.00188715	0.414608	0.275435	0.624102	8.0654
NOESY	NOESY-pos8.0665ppm						bsl_inv_barthel	-0.914686	0.208822	-4.38021	1.41639e-05	0.00188715	0.400643	0.266075	0.603268	8.0665
NOESY	NOESY-pos8.066ppm						bsl_inv_barthel	-0.879467	0.208822	-4.21157	2.95644e-05	0.00188715	0.415004	0.275613	0.624892	8.066
NOESY	NOESY-pos8.0671ppm						bsl_inv_barthel	-0.88882	0.208685	-4.25914	2.40823e-05	0.00188715	0.411141	0.27312	0.618909	8.0671
NOESY	NOESY-pos8.0676ppm						bsl_inv_barthel	-0.890054	0.208562	-4.26758	2.32171e-05	0.00188715	0.410634	0.27285	0.617996	8.0676
NOESY	NOESY-pos8.0682ppm						bsl_inv_barthel	-0.894428	0.208663	-4.28647	2.13867e-05	0.00188715	0.408841	0.271605	0.615421	8.0682
NOESY	NOESY-pos8.0687ppm						bsl_inv_barthel	-0.883279	0.208673	-4.23283	2.69809e-05	0.00188715	0.413425	0.274644	0.622333	8.0687
NOESY	NOESY-pos8.0693ppm						bsl_inv_barthel	-0.877721	0.208977	-4.20009	3.10554e-05	0.00188715	0.415729	0.276011	0.626174	8.0693
NOESY	NOESY-pos8.0698ppm						bsl_inv_barthel	-0.912185	0.208528	-4.3744	1.45336e-05	0.00188715	0.401646	0.266895	0.60443	8.0698
NOESY	NOESY-pos8.0704ppm						bsl_inv_barthel	-0.897151	0.208731	-4.29811	2.03281e-05	0.00188715	0.40773	0.27083	0.61383	8.0704
NOESY	NOESY-pos8.0709ppm						bsl_inv_barthel	-0.89846	0.208484	-4.30948	1.93425e-05	0.00188715	0.407196	0.270607	0.61273	8.0709
NOESY	NOESY-pos8.0715ppm						bsl_inv_barthel	-0.840454	0.208983	-4.02163	6.57531e-05	0.00188715	0.431515	0.286487	0.649959	8.0715
NOESY	NOESY-pos8.0726ppm						bsl_inv_barthel	-0.850519	0.208888	-4.07165	5.3434e-05	0.00188715	0.427193	0.283671	0.64333	8.0726
NOESY	NOESY-pos8.072ppm						bsl_inv_barthel	-0.861773	0.208784	-4.12758	4.22625e-05	0.00188715	0.422412	0.280554	0.636001	8.072
NOESY	NOESY-pos8.0731ppm						bsl_inv_barthel	-0.849395	0.209397	-4.05639	5.69381e-05	0.00188715	0.427674	0.283707	0.644696	8.0731
NOESY	NOESY-pos8.0737ppm						bsl_inv_barthel	-0.872603	0.209014	-4.17486	3.4587e-05	0.00188715	0.417862	0.277407	0.629433	8.0737
NOESY	NOESY-pos8.0742ppm						bsl_inv_barthel	-0.882768	0.208932	-4.22514	2.78899e-05	0.00188715	0.413636	0.274645	0.622968	8.0742
NOESY	NOESY-pos8.0748ppm						bsl_inv_barthel	-0.867422	0.209094	-4.14847	3.86901e-05	0.00188715	0.420033	0.278804	0.632803	8.0748
NOESY	NOESY-pos8.0753ppm						bsl_inv_barthel	-0.846298	0.209256	-4.04433	5.98617e-05	0.00188715	0.429	0.284666	0.646516	8.0753
NOESY	NOESY-pos8.0759ppm						bsl_inv_barthel	-0.888837	0.209142	-4.24992	2.5063e-05	0.00188715	0.411134	0.272871	0.619453	8.0759
NOESY	NOESY-pos8.0764ppm						bsl_inv_barthel	-0.893654	0.20885	-4.27892	2.21007e-05	0.00188715	0.409158	0.271715	0.616124	8.0764
NOESY	NOESY-pos8.0775ppm						bsl_inv_barthel	-0.906904	0.208621	-4.34714	1.63944e-05	0.00188715	0.403773	0.26826	0.607741	8.0775
NOESY	NOESY-pos8.077ppm						bsl_inv_barthel	-0.878203	0.208654	-4.20889	2.99061e-05	0.00188715	0.415529	0.276052	0.625477	8.077
NOESY	NOESY-pos8.0781ppm						bsl_inv_barthel	-0.906724	0.208687	-4.34491	1.65564e-05	0.00188715	0.403845	0.268273	0.607928	8.0781
NOESY	NOESY-pos8.0786ppm						bsl_inv_barthel	-0.909147	0.208548	-4.35943	1.55291e-05	0.00188715	0.402868	0.267697	0.606292	8.0786
NOESY	NOESY-pos8.0792ppm						bsl_inv_barthel	-0.902453	0.207972	-4.33931	1.69696e-05	0.00188715	0.405573	0.269799	0.609675	8.0792
NOESY	NOESY-pos8.0797ppm						bsl_inv_barthel	-0.902884	0.208396	-4.33255	1.74817e-05	0.00188715	0.405399	0.269459	0.609919	8.0797
NOESY	NOESY-pos8.0803ppm						bsl_inv_barthel	-0.83176	0.208736	-3.98475	7.6513e-05	0.00190541	0.435283	0.289129	0.655316	8.0803
NOESY	NOESY-pos8.0808ppm						bsl_inv_barthel	-0.845052	0.208625	-4.05058	5.83276e-05	0.00188715	0.429535	0.285373	0.646522	8.0808
NOESY	NOESY-pos8.0814ppm						bsl_inv_barthel	-0.845721	0.208959	-4.0473	5.91266e-05	0.00188715	0.429248	0.284996	0.646513	8.0814
NOESY	NOESY-pos8.0819ppm						bsl_inv_barthel	-0.836437	0.208819	-4.00557	7.02504e-05	0.00188715	0.433251	0.287733	0.652364	8.0819
NOESY	NOESY-pos8.0825ppm						bsl_inv_barthel	-0.909945	0.208175	-4.37105	1.47509e-05	0.00188715	0.402546	0.267678	0.605366	8.0825
NOESY	NOESY-pos8.0836ppm						bsl_inv_barthel	-0.877146	0.208584	-4.20524	3.03773e-05	0.00188715	0.415968	0.276382	0.626052	8.0836
NOESY	NOESY-pos8.083ppm						bsl_inv_barthel	-0.91971	0.207973	-4.42225	1.17453e-05	0.00188715	0.398635	0.265182	0.599247	8.083
NOESY	NOESY-pos8.0841ppm						bsl_inv_barthel	-0.89803	0.208755	-4.30183	2.00009e-05	0.00188715	0.407371	0.270579	0.61332	8.0841
NOESY	NOESY-pos8.0847ppm						bsl_inv_barthel	-0.875648	0.208537	-4.19901	3.11984e-05	0.00188715	0.416592	0.276822	0.626933	8.0847
NOESY	NOESY-pos8.0852ppm						bsl_inv_barthel	-0.907107	0.208195	-4.357	1.56962e-05	0.00188715	0.40369	0.268429	0.607111	8.0852
NOESY	NOESY-pos8.0858ppm						bsl_inv_barthel	-0.949384	0.208061	-4.56302	6.20516e-06	0.00188715	0.386979	0.257385	0.581825	8.0858
NOESY	NOESY-pos8.0863ppm						bsl_inv_barthel	-0.893503	0.208876	-4.27767	2.22212e-05	0.00188715	0.40922	0.271743	0.616248	8.0863
NOESY	NOESY-pos8.0869ppm						bsl_inv_barthel	-0.860575	0.208712	-4.12327	4.30367e-05	0.00188715	0.422919	0.28093	0.636673	8.0869
NOESY	NOESY-pos8.0874ppm						bsl_inv_barthel	-0.865678	0.208317	-4.15559	3.75398e-05	0.00188715	0.420766	0.279717	0.632941	8.0874
NOESY	NOESY-pos8.0885ppm						bsl_inv_barthel	-0.877991	0.208582	-4.20934	2.98487e-05	0.00188715	0.415617	0.27615	0.625521	8.0885
NOESY	NOESY-pos8.088ppm						bsl_inv_barthel	-0.878571	0.208362	-4.21655	2.89383e-05	0.00188715	0.415376	0.276108	0.624889	8.088
NOESY	NOESY-pos8.0891ppm						bsl_inv_barthel	-0.836828	0.208464	-4.01426	6.77819e-05	0.00188715	0.433082	0.287821	0.651656	8.0891
NOESY	NOESY-pos8.0896ppm						bsl_inv_barthel	-0.843956	0.208076	-4.05599	5.70326e-05	0.00188715	0.430006	0.285994	0.646536	8.0896
NOESY	NOESY-pos8.0902ppm						bsl_inv_barthel	-0.863502	0.208308	-4.14531	3.92109e-05	0.00188715	0.421683	0.280331	0.63431	8.0902
NOESY	NOESY-pos8.0907ppm						bsl_inv_barthel	-0.905938	0.207881	-4.35797	1.56296e-05	0.00188715	0.404163	0.268909	0.607447	8.0907
NOESY	NOESY-pos8.0913ppm						bsl_inv_barthel	-0.900358	0.208058	-4.32743	1.7879e-05	0.00188715	0.406424	0.270319	0.611057	8.0913
NOESY	NOESY-pos8.0918ppm						bsl_inv_barthel	-0.892339	0.207844	-4.29331	2.07589e-05	0.00188715	0.409696	0.27261	0.615719	8.0918
NOESY	NOESY-pos8.0924ppm						bsl_inv_barthel	-0.861301	0.207953	-4.1418	3.97971e-05	0.00188715	0.422612	0.281144	0.635265	8.0924
NOESY	NOESY-pos8.0929ppm						bsl_inv_barthel	-0.867998	0.208039	-4.17228	3.49697e-05	0.00188715	0.419791	0.27922	0.631132	8.0929
NOESY	NOESY-pos8.0935ppm						bsl_inv_barthel	-0.849034	0.208443	-4.07322	5.3085e-05	0.00188715	0.427828	0.284341	0.643724	8.0935
NOESY	NOESY-pos8.0946ppm						bsl_inv_barthel	-0.843742	0.208192	-4.05272	5.78128e-05	0.00188715	0.430098	0.28599	0.64682	8.0946
NOESY	NOESY-pos8.094ppm						bsl_inv_barthel	-0.866804	0.208005	-4.16722	3.57308e-05	0.00188715	0.420293	0.279572	0.631844	8.094
NOESY	NOESY-pos8.0951ppm						bsl_inv_barthel	-0.864368	0.208089	-4.15384	3.78189e-05	0.00188715	0.421318	0.280208	0.633488	8.0951
NOESY	NOESY-pos8.0957ppm						bsl_inv_barthel	-0.85638	0.208079	-4.11566	4.44386e-05	0.00188715	0.424697	0.282461	0.638556	8.0957
NOESY	NOESY-pos8.0962ppm						bsl_inv_barthel	-0.895518	0.207811	-4.30929	1.9359e-05	0.00188715	0.408396	0.271762	0.613725	8.0962
NOESY	NOESY-pos8.0968ppm						bsl_inv_barthel	-0.891048	0.208339	-4.27692	2.22943e-05	0.00188715	0.410226	0.272698	0.617113	8.0968
NOESY	NOESY-pos8.0973ppm						bsl_inv_barthel	-0.866089	0.208518	-4.15355	3.78653e-05	0.00188715	0.420593	0.279491	0.63293	8.0973
NOESY	NOESY-pos8.0979ppm						bsl_inv_barthel	-0.878742	0.208186	-4.22095	2.83963e-05	0.00188715	0.415305	0.276157	0.624566	8.0979
NOESY	NOESY-pos8.0984ppm						bsl_inv_barthel	-0.889938	0.208189	-4.27467	2.25128e-05	0.00188715	0.410681	0.273081	0.617616	8.0984
NOESY	NOESY-pos8.0995ppm						bsl_inv_barthel	-0.896408	0.208329	-4.30286	1.9911e-05	0.00188715	0.408033	0.271245	0.613801	8.0995
NOESY	NOESY-pos8.099ppm						bsl_inv_barthel	-0.883195	0.208524	-4.23547	2.66764e-05	0.00188715	0.41346	0.274748	0.622203	8.099
NOESY	NOESY-pos8.1001ppm						bsl_inv_barthel	-0.854669	0.208243	-4.10418	4.66339e-05	0.00188715	0.425424	0.282854	0.639856	8.1001
NOESY	NOESY-pos8.1006ppm						bsl_inv_barthel	-0.841828	0.208336	-4.04071	6.07643e-05	0.00188715	0.430922	0.286457	0.648244	8.1006
NOESY	NOESY-pos8.1012ppm						bsl_inv_barthel	-0.867677	0.207763	-4.17628	3.43783e-05	0.00188715	0.419926	0.279461	0.630993	8.1012
NOESY	NOESY-pos8.1017ppm						bsl_inv_barthel	-0.880255	0.207825	-4.23556	2.66653e-05	0.00188715	0.414677	0.275935	0.623181	8.1017
NOESY	NOESY-pos8.1023ppm						bsl_inv_barthel	-0.850686	0.208238	-4.08516	5.05029e-05	0.00188715	0.427122	0.283985	0.642403	8.1023
NOESY	NOESY-pos8.1028ppm						bsl_inv_barthel	-0.852608	0.208401	-4.0912	4.92434e-05	0.00188715	0.426302	0.28335	0.641374	8.1028
NOESY	NOESY-pos8.1034ppm						bsl_inv_barthel	-0.891694	0.208602	-4.27462	2.25179e-05	0.00188715	0.409961	0.272381	0.617032	8.1034
NOESY	NOESY-pos8.1039ppm						bsl_inv_barthel	-0.892328	0.208124	-4.28747	2.12933e-05	0.00188715	0.409701	0.272463	0.616064	8.1039
NOESY	NOESY-pos8.1045ppm						bsl_inv_barthel	-0.879009	0.208248	-4.22097	2.83941e-05	0.00188715	0.415194	0.27605	0.624476	8.1045
NOESY	NOESY-pos8.1056ppm						bsl_inv_barthel	-0.859608	0.20837	-4.12539	4.26542e-05	0.00188715	0.423328	0.28139	0.636862	8.1056
NOESY	NOESY-pos8.105ppm						bsl_inv_barthel	-0.84568	0.208312	-4.05968	5.61642e-05	0.00188715	0.429265	0.285369	0.645721	8.105
NOESY	NOESY-pos8.1061ppm						bsl_inv_barthel	-0.897608	0.20838	-4.30755	1.95065e-05	0.00188715	0.407543	0.270893	0.613127	8.1061
NOESY	NOESY-pos8.1067ppm						bsl_inv_barthel	-0.881244	0.208278	-4.23109	2.71841e-05	0.00188715	0.414267	0.275417	0.623118	8.1067
NOESY	NOESY-pos8.1072ppm						bsl_inv_barthel	-0.853616	0.208766	-4.08887	4.97254e-05	0.00188715	0.425872	0.282862	0.641186	8.1072
NOESY	NOESY-pos8.1078ppm						bsl_inv_barthel	-0.876522	0.208625	-4.20143	3.08777e-05	0.00188715	0.416228	0.276533	0.626493	8.1078
NOESY	NOESY-pos8.1083ppm						bsl_inv_barthel	-0.877143	0.208705	-4.20279	3.06984e-05	0.00188715	0.41597	0.276318	0.626203	8.1083
NOESY	NOESY-pos8.1089ppm						bsl_inv_barthel	-0.876822	0.208533	-4.20472	3.04457e-05	0.00188715	0.416103	0.276499	0.626193	8.1089
NOESY	NOESY-pos8.1094ppm						bsl_inv_barthel	-0.824179	0.208625	-3.95052	8.79787e-05	0.00193135	0.438595	0.291392	0.66016	8.1094
NOESY	NOESY-pos8.1105ppm						bsl_inv_barthel	-0.811444	0.208215	-3.89714	0.00010916	0.00202921	0.444216	0.295364	0.668084	8.1105
NOESY	NOESY-pos8.1111ppm						bsl_inv_barthel	-0.855798	0.207749	-4.11938	4.37476e-05	0.00188715	0.424944	0.282808	0.638515	8.1111
NOESY	NOESY-pos8.1116ppm						bsl_inv_barthel	-0.833907	0.20837	-4.00205	7.12747e-05	0.00188793	0.434349	0.288716	0.653442	8.1116
NOESY	NOESY-pos8.1121ppm						bsl_inv_barthel	-0.845129	0.207999	-4.06315	5.53603e-05	0.00188715	0.429502	0.285702	0.64568	8.1121
NOESY	NOESY-pos8.1127ppm						bsl_inv_barthel	-0.849661	0.208068	-4.08357	5.08389e-05	0.00188715	0.42756	0.284371	0.642848	8.1127
NOESY	NOESY-pos8.1132ppm						bsl_inv_barthel	-0.846757	0.208417	-4.0628	5.5441e-05	0.00188715	0.428803	0.285003	0.645159	8.1132
NOESY	NOESY-pos8.1138ppm						bsl_inv_barthel	-0.857166	0.20862	-4.10874	4.57502e-05	0.00188715	0.424363	0.28194	0.638732	8.1138
NOESY	NOESY-pos8.1143ppm						bsl_inv_barthel	-0.859433	0.208292	-4.12609	4.25283e-05	0.00188715	0.423402	0.281482	0.636876	8.1143
NOESY	NOESY-pos8.1149ppm						bsl_inv_barthel	-0.843251	0.208267	-4.04888	5.87407e-05	0.00188715	0.430309	0.286088	0.647235	8.1149
NOESY	NOESY-pos8.1154ppm						bsl_inv_barthel	-0.885373	0.207996	-4.25669	2.43396e-05	0.00188715	0.41256	0.274434	0.620208	8.1154
NOESY	NOESY-pos8.1165ppm						bsl_inv_barthel	-0.891873	0.208208	-4.28357	2.16587e-05	0.00188715	0.409887	0.272542	0.616446	8.1165
NOESY	NOESY-pos8.116ppm						bsl_inv_barthel	-0.880816	0.208432	-4.22592	2.77957e-05	0.00188715	0.414444	0.275452	0.623572	8.116
NOESY	NOESY-pos8.1171ppm						bsl_inv_barthel	-0.868077	0.207821	-4.17704	3.42678e-05	0.00188715	0.419758	0.279318	0.630812	8.1171
NOESY	NOESY-pos8.1176ppm						bsl_inv_barthel	-0.875794	0.207881	-4.21295	2.93889e-05	0.00188715	0.416531	0.277138	0.626036	8.1176
NOESY	NOESY-pos8.1182ppm						bsl_inv_barthel	-0.882461	0.208018	-4.24224	2.59077e-05	0.00188715	0.413763	0.275222	0.622043	8.1182
NOESY	NOESY-pos8.1187ppm						bsl_inv_barthel	-0.870307	0.208192	-4.1803	3.37946e-05	0.00188715	0.418823	0.278493	0.629865	8.1187
NOESY	NOESY-pos8.1193ppm						bsl_inv_barthel	-0.890452	0.20835	-4.27383	2.25955e-05	0.00188715	0.41047	0.272854	0.617494	8.1193
NOESY	NOESY-pos8.1198ppm						bsl_inv_barthel	-0.874889	0.208391	-4.19831	3.1292e-05	0.00188715	0.416908	0.277112	0.627229	8.1198
NOESY	NOESY-pos8.11ppm						bsl_inv_barthel	-0.796418	0.208575	-3.81838	0.000149383	0.00225884	0.450941	0.299625	0.678676	8.11
NOESY	NOESY-pos8.1204ppm						bsl_inv_barthel	-0.878428	0.208166	-4.21984	2.85329e-05	0.00188715	0.415436	0.276254	0.624739	8.1204
NOESY	NOESY-pos8.1209ppm						bsl_inv_barthel	-0.88149	0.207954	-4.23887	2.62881e-05	0.00188715	0.414165	0.275524	0.62257	8.1209
NOESY	NOESY-pos8.1215ppm						bsl_inv_barthel	-0.828515	0.208657	-3.97071	8.10356e-05	0.00191602	0.436697	0.290114	0.657344	8.1215
NOESY	NOESY-pos8.1226ppm						bsl_inv_barthel	-0.818635	0.208932	-3.91819	0.000100287	0.00198847	0.441033	0.292836	0.664229	8.1226
NOESY	NOESY-pos8.122ppm						bsl_inv_barthel	-0.816017	0.209084	-3.90282	0.000106693	0.00202072	0.442189	0.293517	0.666168	8.122
NOESY	NOESY-pos8.1231ppm						bsl_inv_barthel	-0.80755	0.208633	-3.87067	0.000121369	0.00209066	0.445949	0.296274	0.671239	8.1231
NOESY	NOESY-pos8.1237ppm						bsl_inv_barthel	-0.828935	0.208558	-3.97461	7.97541e-05	0.00191446	0.436514	0.290048	0.65694	8.1237
NOESY	NOESY-pos8.1242ppm						bsl_inv_barthel	-0.871285	0.208234	-4.18416	3.32424e-05	0.00188715	0.418414	0.278198	0.629301	8.1242
NOESY	NOESY-pos8.1248ppm						bsl_inv_barthel	-0.909361	0.208375	-4.36406	1.52143e-05	0.00188715	0.402782	0.26773	0.605957	8.1248
NOESY	NOESY-pos8.1253ppm						bsl_inv_barthel	-0.857698	0.20843	-4.11504	4.45547e-05	0.00188715	0.424137	0.281895	0.638154	8.1253
NOESY	NOESY-pos8.1259ppm						bsl_inv_barthel	-0.877679	0.208404	-4.21143	2.95816e-05	0.00188715	0.415747	0.276333	0.625498	8.1259
NOESY	NOESY-pos8.1264ppm						bsl_inv_barthel	-0.852699	0.208231	-4.09497	4.84706e-05	0.00188715	0.426263	0.283418	0.641102	8.1264
NOESY	NOESY-pos8.1275ppm						bsl_inv_barthel	-0.90422	0.207839	-4.35058	1.61475e-05	0.00188715	0.404858	0.269393	0.608441	8.1275
NOESY	NOESY-pos8.127ppm						bsl_inv_barthel	-0.904725	0.208072	-4.34813	1.63227e-05	0.00188715	0.404653	0.269134	0.608412	8.127
NOESY	NOESY-pos8.1281ppm						bsl_inv_barthel	-0.840801	0.208536	-4.03193	6.30144e-05	0.00188715	0.431365	0.286639	0.649163	8.1281
NOESY	NOESY-pos8.1286ppm						bsl_inv_barthel	-0.843497	0.208602	-4.04358	6.0048e-05	0.00188715	0.430203	0.28583	0.647499	8.1286
NOESY	NOESY-pos8.1292ppm						bsl_inv_barthel	-0.853365	0.208469	-4.09349	4.8772e-05	0.00188715	0.425979	0.283098	0.640974	8.1292
NOESY	NOESY-pos8.1297ppm						bsl_inv_barthel	-0.875895	0.208231	-4.20637	3.02311e-05	0.00188715	0.416489	0.27692	0.626402	8.1297
NOESY	NOESY-pos8.1303ppm						bsl_inv_barthel	-0.836016	0.208417	-4.01127	6.86221e-05	0.00188715	0.433434	0.288081	0.652125	8.1303
NOESY	NOESY-pos8.1308ppm						bsl_inv_barthel	-0.843207	0.208395	-4.0462	5.93988e-05	0.00188715	0.430328	0.286029	0.647425	8.1308
NOESY	NOESY-pos8.1314ppm						bsl_inv_barthel	-0.864183	0.208432	-4.1461	3.90794e-05	0.00188715	0.421396	0.280072	0.634033	8.1314
NOESY	NOESY-pos8.1319ppm						bsl_inv_barthel	-0.874892	0.208765	-4.19079	3.23148e-05	0.00188715	0.416907	0.276907	0.627688	8.1319
NOESY	NOESY-pos8.1325ppm						bsl_inv_barthel	-0.873758	0.209172	-4.17723	3.42398e-05	0.00188715	0.41738	0.277001	0.628901	8.1325
NOESY	NOESY-pos8.1336ppm						bsl_inv_barthel	-0.881091	0.208706	-4.22169	2.83069e-05	0.00188715	0.414331	0.275228	0.623736	8.1336
NOESY	NOESY-pos8.133ppm						bsl_inv_barthel	-0.869731	0.208624	-4.16889	3.54779e-05	0.00188715	0.419064	0.278417	0.630761	8.133
NOESY	NOESY-pos8.1341ppm						bsl_inv_barthel	-0.869654	0.209194	-4.15716	3.72908e-05	0.00188715	0.419097	0.278128	0.631515	8.1341
NOESY	NOESY-pos8.1347ppm						bsl_inv_barthel	-0.885968	0.208719	-4.2448	2.56238e-05	0.00188715	0.412315	0.273882	0.620717	8.1347
NOESY	NOESY-pos8.1352ppm						bsl_inv_barthel	-0.88162	0.208356	-4.23131	2.71584e-05	0.00188715	0.414111	0.275271	0.622979	8.1352
NOESY	NOESY-pos8.1358ppm						bsl_inv_barthel	-0.898842	0.20836	-4.31388	1.89735e-05	0.00188715	0.407041	0.270569	0.612347	8.1358
NOESY	NOESY-pos8.1363ppm						bsl_inv_barthel	-0.8556	0.208647	-4.10072	4.73176e-05	0.00188715	0.425028	0.282367	0.639766	8.1363
NOESY	NOESY-pos8.1369ppm						bsl_inv_barthel	-0.839341	0.208742	-4.02095	6.59368e-05	0.00188715	0.431995	0.286942	0.650374	8.1369
NOESY	NOESY-pos8.1374ppm						bsl_inv_barthel	-0.886656	0.208435	-4.25387	2.46381e-05	0.00188715	0.412031	0.273846	0.619946	8.1374
NOESY	NOESY-pos8.1385ppm						bsl_inv_barthel	-0.851191	0.208686	-4.0788	5.18622e-05	0.00188715	0.426906	0.283593	0.642643	8.1385
NOESY	NOESY-pos8.138ppm						bsl_inv_barthel	-0.878993	0.208367	-4.21848	2.86992e-05	0.00188715	0.415201	0.27599	0.624631	8.138
NOESY	NOESY-pos8.1391ppm						bsl_inv_barthel	-0.89244	0.208578	-4.27869	2.21233e-05	0.00188715	0.409655	0.272191	0.616543	8.1391
NOESY	NOESY-pos8.1396ppm						bsl_inv_barthel	-0.898154	0.208124	-4.31547	1.88419e-05	0.00188715	0.407321	0.270881	0.612485	8.1396
NOESY	NOESY-pos8.1402ppm						bsl_inv_barthel	-0.901785	0.208346	-4.3283	1.7811e-05	0.00188715	0.405845	0.269781	0.610531	8.1402
NOESY	NOESY-pos8.1407ppm						bsl_inv_barthel	-0.862738	0.208654	-4.13478	4.0996e-05	0.00188715	0.422005	0.280355	0.635224	8.1407
NOESY	NOESY-pos8.1413ppm						bsl_inv_barthel	-0.89422	0.208053	-4.29804	2.03347e-05	0.00188715	0.408927	0.271986	0.614814	8.1413
NOESY	NOESY-pos8.1418ppm						bsl_inv_barthel	-0.882243	0.208308	-4.23528	2.66981e-05	0.00188715	0.413854	0.275126	0.622533	8.1418
NOESY	NOESY-pos8.1424ppm						bsl_inv_barthel	-0.90535	0.208406	-4.34416	1.66108e-05	0.00188715	0.4044	0.26879	0.608429	8.1424
NOESY	NOESY-pos8.1429ppm						bsl_inv_barthel	-0.920438	0.208596	-4.41253	1.22664e-05	0.00188715	0.398344	0.264666	0.599542	8.1429
NOESY	NOESY-pos8.1435ppm						bsl_inv_barthel	-0.884977	0.208875	-4.23688	2.65142e-05	0.00188715	0.412724	0.27407	0.621523	8.1435
NOESY	NOESY-pos8.1446ppm						bsl_inv_barthel	-0.859246	0.209206	-4.10718	4.60518e-05	0.00188715	0.423481	0.281031	0.638137	8.1446
NOESY	NOESY-pos8.144ppm						bsl_inv_barthel	-0.882673	0.208636	-4.23068	2.72319e-05	0.00188715	0.413676	0.274831	0.622665	8.144
NOESY	NOESY-pos8.1451ppm						bsl_inv_barthel	-0.844463	0.209171	-4.03719	6.16568e-05	0.00188715	0.429788	0.285236	0.647596	8.1451
NOESY	NOESY-pos8.1457ppm						bsl_inv_barthel	-0.866958	0.209262	-4.14292	3.9609e-05	0.00188715	0.420228	0.278841	0.633304	8.1457
NOESY	NOESY-pos8.1462ppm						bsl_inv_barthel	-0.862327	0.208975	-4.12645	4.24628e-05	0.00188715	0.422179	0.280293	0.635886	8.1462
NOESY	NOESY-pos8.1468ppm						bsl_inv_barthel	-0.859218	0.209042	-4.11027	4.54567e-05	0.00188715	0.423493	0.281129	0.637949	8.1468
NOESY	NOESY-pos8.1473ppm						bsl_inv_barthel	-0.850183	0.208767	-4.0724	5.32654e-05	0.00188715	0.427337	0.283834	0.643393	8.1473
NOESY	NOESY-pos8.1479ppm						bsl_inv_barthel	-0.905518	0.208407	-4.34495	1.65534e-05	0.00188715	0.404333	0.268744	0.608329	8.1479
NOESY	NOESY-pos8.1484ppm						bsl_inv_barthel	-0.910998	0.208581	-4.36761	1.49774e-05	0.00188715	0.402123	0.267184	0.60521	8.1484
NOESY	NOESY-pos8.1495ppm						bsl_inv_barthel	-0.881986	0.208679	-4.22652	2.77244e-05	0.00188715	0.41396	0.274996	0.623145	8.1495
NOESY	NOESY-pos8.149ppm						bsl_inv_barthel	-0.902628	0.208512	-4.32891	1.77633e-05	0.00188715	0.405502	0.269467	0.610214	8.149
NOESY	NOESY-pos8.1501ppm						bsl_inv_barthel	-0.891872	0.208614	-4.27522	2.24595e-05	0.00188715	0.409888	0.272326	0.616937	8.1501
NOESY	NOESY-pos8.1506ppm						bsl_inv_barthel	-0.875248	0.208382	-4.20021	3.10386e-05	0.00188715	0.416759	0.277017	0.626993	8.1506
NOESY	NOESY-pos8.1512ppm						bsl_inv_barthel	-0.900984	0.208905	-4.3129	1.90554e-05	0.00188715	0.40617	0.269702	0.611689	8.1512
NOESY	NOESY-pos8.1517ppm						bsl_inv_barthel	-0.901994	0.208531	-4.32546	1.80343e-05	0.00188715	0.40576	0.269627	0.610625	8.1517
NOESY	NOESY-pos8.1523ppm						bsl_inv_barthel	-0.914372	0.208353	-4.38858	1.36474e-05	0.00188715	0.400768	0.266404	0.602902	8.1523
NOESY	NOESY-pos8.1528ppm						bsl_inv_barthel	-0.920623	0.208363	-4.41837	1.19508e-05	0.00188715	0.398271	0.264738	0.599157	8.1528
NOESY	NOESY-pos8.1534ppm						bsl_inv_barthel	-0.880159	0.208848	-4.21435	2.92139e-05	0.00188715	0.414717	0.275408	0.624492	8.1534
NOESY	NOESY-pos8.1539ppm						bsl_inv_barthel	-0.840057	0.20917	-4.01614	6.72589e-05	0.00188715	0.431686	0.286496	0.650455	8.1539
NOESY	NOESY-pos8.1545ppm						bsl_inv_barthel	-0.858021	0.208844	-4.10844	4.58086e-05	0.00188715	0.424	0.281576	0.638466	8.1545
NOESY	NOESY-pos8.1556ppm						bsl_inv_barthel	-0.917493	0.208669	-4.39688	1.31526e-05	0.00188715	0.399519	0.265409	0.601396	8.1556
NOESY	NOESY-pos8.155ppm						bsl_inv_barthel	-0.88448	0.209072	-4.2305	2.72539e-05	0.00188715	0.412929	0.2741	0.622073	8.155
NOESY	NOESY-pos8.1561ppm						bsl_inv_barthel	-0.919041	0.208149	-4.4153	1.21158e-05	0.00188715	0.398901	0.265268	0.599854	8.1561
NOESY	NOESY-pos8.1567ppm						bsl_inv_barthel	-0.9124	0.208297	-4.38028	1.41598e-05	0.00188715	0.401559	0.266958	0.604027	8.1567
NOESY	NOESY-pos8.1572ppm						bsl_inv_barthel	-0.905752	0.208229	-4.34979	1.62041e-05	0.00188715	0.404238	0.268775	0.607974	8.1572
NOESY	NOESY-pos8.1578ppm						bsl_inv_barthel	-0.845379	0.208731	-4.05008	5.84489e-05	0.00188715	0.429395	0.285221	0.646446	8.1578
NOESY	NOESY-pos8.1583ppm						bsl_inv_barthel	-0.874356	0.208641	-4.19072	3.23252e-05	0.00188715	0.417131	0.277123	0.627872	8.1583
NOESY	NOESY-pos8.1589ppm						bsl_inv_barthel	-0.880069	0.208714	-4.21662	2.89302e-05	0.00188715	0.414754	0.275505	0.624385	8.1589
NOESY	NOESY-pos8.1594ppm						bsl_inv_barthel	-0.908854	0.208552	-4.35794	1.56316e-05	0.00188715	0.402986	0.267773	0.606474	8.1594
NOESY	NOESY-pos8.1605ppm						bsl_inv_barthel	-0.919638	0.208326	-4.41441	1.21638e-05	0.00188715	0.398663	0.265018	0.599704	8.1605
NOESY	NOESY-pos8.1611ppm						bsl_inv_barthel	-0.914417	0.208651	-4.38252	1.40194e-05	0.00188715	0.40075	0.266236	0.603227	8.1611
NOESY	NOESY-pos8.1616ppm						bsl_inv_barthel	-0.907598	0.208527	-4.35243	1.60166e-05	0.00188715	0.403492	0.268123	0.607207	8.1616
NOESY	NOESY-pos8.1622ppm						bsl_inv_barthel	-0.888221	0.208822	-4.25347	2.46803e-05	0.00188715	0.411387	0.27321	0.619447	8.1622
NOESY	NOESY-pos8.1627ppm						bsl_inv_barthel	-0.905714	0.208884	-4.33596	1.72212e-05	0.00188715	0.404253	0.26844	0.608778	8.1627
NOESY	NOESY-pos8.1633ppm						bsl_inv_barthel	-0.887417	0.20882	-4.24968	2.50887e-05	0.00188715	0.411718	0.273431	0.619941	8.1633
NOESY	NOESY-pos8.1638ppm						bsl_inv_barthel	-0.880729	0.208765	-4.21875	2.86664e-05	0.00188715	0.414481	0.275296	0.624035	8.1638
NOESY	NOESY-pos8.1644ppm						bsl_inv_barthel	-0.8967	0.208796	-4.29462	2.06398e-05	0.00188715	0.407914	0.270918	0.614184	8.1644
NOESY	NOESY-pos8.1649ppm						bsl_inv_barthel	-0.913155	0.208821	-4.3729	1.46305e-05	0.00188715	0.401256	0.266483	0.604191	8.1649
NOESY	NOESY-pos8.1655ppm						bsl_inv_barthel	-0.914472	0.208749	-4.38072	1.41318e-05	0.00188715	0.400728	0.26617	0.60331	8.1655
NOESY	NOESY-pos8.1666ppm						bsl_inv_barthel	-0.904906	0.20825	-4.34528	1.65289e-05	0.00188715	0.40458	0.268991	0.608514	8.1666
NOESY	NOESY-pos8.166ppm						bsl_inv_barthel	-0.898246	0.208598	-4.30611	1.963e-05	0.00188715	0.407283	0.270604	0.612998	8.166
NOESY	NOESY-pos8.1671ppm						bsl_inv_barthel	-0.86986	0.208529	-4.17141	3.50995e-05	0.00188715	0.41901	0.278433	0.630563	8.1671
NOESY	NOESY-pos8.1677ppm						bsl_inv_barthel	-0.896073	0.208498	-4.29775	2.03599e-05	0.00188715	0.40817	0.271246	0.614211	8.1677
NOESY	NOESY-pos8.1682ppm						bsl_inv_barthel	-0.905698	0.20864	-4.34096	1.68465e-05	0.00188715	0.404259	0.268573	0.608497	8.1682
NOESY	NOESY-pos8.1688ppm						bsl_inv_barthel	-0.920856	0.208981	-4.40642	1.26057e-05	0.00188715	0.398178	0.264356	0.599743	8.1688
NOESY	NOESY-pos8.1693ppm						bsl_inv_barthel	-0.922377	0.208661	-4.42045	1.184e-05	0.00188715	0.397573	0.26412	0.598457	8.1693
NOESY	NOESY-pos8.1699ppm						bsl_inv_barthel	-0.891423	0.208782	-4.26964	2.30108e-05	0.00188715	0.410072	0.272359	0.617417	8.1699
NOESY	NOESY-pos8.16ppm						bsl_inv_barthel	-0.937603	0.208267	-4.50193	8.20202e-06	0.00188715	0.391565	0.26033	0.588958	8.16
NOESY	NOESY-pos8.1704ppm						bsl_inv_barthel	-0.879917	0.208909	-4.21197	2.95132e-05	0.00188715	0.414817	0.275442	0.624717	8.1704
NOESY	NOESY-pos8.1715ppm						bsl_inv_barthel	-0.883878	0.209009	-4.2289	2.7442e-05	0.00188715	0.413177	0.274299	0.62237	8.1715
NOESY	NOESY-pos8.171ppm						bsl_inv_barthel	-0.851146	0.209367	-4.06533	5.48591e-05	0.00188715	0.426925	0.283227	0.64353	8.171
NOESY	NOESY-pos8.1721ppm						bsl_inv_barthel	-0.878236	0.20891	-4.20389	3.05536e-05	0.00188715	0.415515	0.275905	0.62577	8.1721
NOESY	NOESY-pos8.1726ppm						bsl_inv_barthel	-0.887873	0.208894	-4.25035	2.50159e-05	0.00188715	0.41153	0.273267	0.619749	8.1726
NOESY	NOESY-pos8.1732ppm						bsl_inv_barthel	-0.870209	0.20911	-4.16148	3.66126e-05	0.00188715	0.418864	0.278019	0.631061	8.1732
NOESY	NOESY-pos8.1737ppm						bsl_inv_barthel	-0.87258	0.209407	-4.1669	3.57785e-05	0.00188715	0.417872	0.277199	0.629933	8.1737
NOESY	NOESY-pos8.1743ppm						bsl_inv_barthel	-0.908941	0.20877	-4.35379	1.59202e-05	0.00188715	0.402951	0.267635	0.606681	8.1743
NOESY	NOESY-pos8.1748ppm						bsl_inv_barthel	-0.908624	0.208941	-4.3487	1.62817e-05	0.00188715	0.403078	0.26763	0.607077	8.1748
NOESY	NOESY-pos8.1754ppm						bsl_inv_barthel	-0.88038	0.209133	-4.20966	2.98072e-05	0.00188715	0.414625	0.275193	0.624703	8.1754
NOESY	NOESY-pos8.1759ppm						bsl_inv_barthel	-0.885497	0.209069	-4.23543	2.66806e-05	0.00188715	0.412509	0.273823	0.621436	8.1759
NOESY	NOESY-pos8.1765ppm						bsl_inv_barthel	-0.916084	0.209193	-4.37913	1.42317e-05	0.00188715	0.400083	0.26551	0.602863	8.1765
NOESY	NOESY-pos8.1776ppm						bsl_inv_barthel	-0.922218	0.209175	-4.40884	1.24704e-05	0.00188715	0.397636	0.263896	0.599155	8.1776
NOESY	NOESY-pos8.177ppm						bsl_inv_barthel	-0.915549	0.208955	-4.38156	1.40796e-05	0.00188715	0.400297	0.265776	0.602904	8.177
NOESY	NOESY-pos8.1781ppm						bsl_inv_barthel	-0.887065	0.209541	-4.23337	2.69185e-05	0.00188715	0.411863	0.273141	0.621037	8.1781
NOESY	NOESY-pos8.1787ppm						bsl_inv_barthel	-0.903403	0.209452	-4.31317	1.90327e-05	0.00188715	0.405188	0.268762	0.610866	8.1787
NOESY	NOESY-pos8.1792ppm						bsl_inv_barthel	-0.906969	0.209824	-4.32253	1.82683e-05	0.00188715	0.403746	0.26761	0.609136	8.1792
NOESY	NOESY-pos8.1798ppm						bsl_inv_barthel	-0.905801	0.209879	-4.31583	1.88128e-05	0.00188715	0.404218	0.267894	0.609913	8.1798
NOESY	NOESY-pos8.1803ppm						bsl_inv_barthel	-0.895538	0.209254	-4.27967	2.20288e-05	0.00188715	0.408388	0.270989	0.615451	8.1803
NOESY	NOESY-pos8.1809ppm						bsl_inv_barthel	-0.896089	0.209245	-4.28249	2.176e-05	0.00188715	0.408163	0.270845	0.615101	8.1809
NOESY	NOESY-pos8.1814ppm						bsl_inv_barthel	-0.856837	0.209376	-4.09234	4.90083e-05	0.00188715	0.424503	0.281615	0.639889	8.1814
NOESY	NOESY-pos8.1825ppm						bsl_inv_barthel	-0.932022	0.208553	-4.46899	9.52085e-06	0.00188715	0.393757	0.26164	0.592587	8.1825
NOESY	NOESY-pos8.182ppm						bsl_inv_barthel	-0.896481	0.208674	-4.29609	2.05083e-05	0.00188715	0.408003	0.271042	0.614172	8.182
NOESY	NOESY-pos8.1831ppm						bsl_inv_barthel	-0.912147	0.208887	-4.36669	1.50383e-05	0.00188715	0.401661	0.266717	0.604879	8.1831
NOESY	NOESY-pos8.1836ppm						bsl_inv_barthel	-0.873482	0.209259	-4.17416	3.46907e-05	0.00188715	0.417495	0.27703	0.629183	8.1836
NOESY	NOESY-pos8.1842ppm						bsl_inv_barthel	-0.873046	0.209023	-4.17679	3.43035e-05	0.00188715	0.417677	0.277279	0.629165	8.1842
NOESY	NOESY-pos8.1847ppm						bsl_inv_barthel	-0.878607	0.208936	-4.20514	3.03902e-05	0.00188715	0.415361	0.275788	0.62557	8.1847
NOESY	NOESY-pos8.1853ppm						bsl_inv_barthel	-0.870036	0.209071	-4.16144	3.66183e-05	0.00188715	0.418936	0.278089	0.631121	8.1853
NOESY	NOESY-pos8.1858ppm						bsl_inv_barthel	-0.867052	0.209154	-4.14553	3.91748e-05	0.00188715	0.420188	0.278875	0.63311	8.1858
NOESY	NOESY-pos8.1864ppm						bsl_inv_barthel	-0.882807	0.209141	-4.22111	2.83767e-05	0.00188715	0.41362	0.274522	0.623198	8.1864
NOESY	NOESY-pos8.1869ppm						bsl_inv_barthel	-0.870466	0.209522	-4.15454	3.77069e-05	0.00188715	0.418756	0.277724	0.631408	8.1869
NOESY	NOESY-pos8.1875ppm						bsl_inv_barthel	-0.856024	0.209489	-4.08624	5.02746e-05	0.00188715	0.424848	0.281781	0.640552	8.1875
NOESY	NOESY-pos8.1886ppm						bsl_inv_barthel	-0.89561	0.208778	-4.28978	2.10807e-05	0.00188715	0.408358	0.271223	0.614832	8.1886
NOESY	NOESY-pos8.188ppm						bsl_inv_barthel	-0.90048	0.208908	-4.31042	1.92633e-05	0.00188715	0.406375	0.269837	0.612001	8.188
NOESY	NOESY-pos8.1891ppm						bsl_inv_barthel	-0.870187	0.20914	-4.16079	3.67195e-05	0.00188715	0.418873	0.278009	0.631111	8.1891
NOESY	NOESY-pos8.1897ppm						bsl_inv_barthel	-0.834673	0.209423	-3.98558	7.62555e-05	0.00190423	0.434016	0.2879	0.654291	8.1897
NOESY	NOESY-pos8.1902ppm						bsl_inv_barthel	-0.890819	0.208711	-4.26819	2.31554e-05	0.00188715	0.410319	0.272561	0.617704	8.1902
NOESY	NOESY-pos8.1908ppm						bsl_inv_barthel	-0.856041	0.209313	-4.08976	4.95395e-05	0.00188715	0.424841	0.281874	0.64032	8.1908
NOESY	NOESY-pos8.1913ppm						bsl_inv_barthel	-0.837768	0.209213	-4.00438	7.05952e-05	0.00188793	0.432675	0.287129	0.652	8.1913
NOESY	NOESY-pos8.1919ppm						bsl_inv_barthel	-0.862757	0.208668	-4.13459	4.10293e-05	0.00188715	0.421997	0.280342	0.63523	8.1919
NOESY	NOESY-pos8.1924ppm						bsl_inv_barthel	-0.831855	0.209231	-3.97578	7.93733e-05	0.00191446	0.435241	0.288821	0.655889	8.1924
NOESY	NOESY-pos8.1935ppm						bsl_inv_barthel	-0.882609	0.208877	-4.2255	2.78469e-05	0.00188715	0.413702	0.274718	0.622999	8.1935
NOESY	NOESY-pos8.193ppm						bsl_inv_barthel	-0.845725	0.209323	-4.04029	6.08708e-05	0.00188715	0.429246	0.284792	0.646972	8.193
NOESY	NOESY-pos8.1941ppm						bsl_inv_barthel	-0.915688	0.209251	-4.37603	1.44293e-05	0.00188715	0.400241	0.265585	0.60317	8.1941
NOESY	NOESY-pos8.1946ppm						bsl_inv_barthel	-0.919772	0.209129	-4.3981	1.30815e-05	0.00188715	0.39861	0.264566	0.600569	8.1946
NOESY	NOESY-pos8.1952ppm						bsl_inv_barthel	-0.907531	0.209506	-4.33177	1.7542e-05	0.00188715	0.403519	0.267626	0.608414	8.1952
NOESY	NOESY-pos8.1957ppm						bsl_inv_barthel	-0.920663	0.20983	-4.38766	1.37034e-05	0.00188715	0.398255	0.263967	0.600859	8.1957
NOESY	NOESY-pos8.1963ppm						bsl_inv_barthel	-0.879166	0.21035	-4.17954	3.39041e-05	0.00188715	0.415129	0.274871	0.626955	8.1963
NOESY	NOESY-pos8.1968ppm						bsl_inv_barthel	-0.877524	0.209974	-4.17921	3.39523e-05	0.00188715	0.415811	0.275526	0.627523	8.1968
NOESY	NOESY-pos8.1974ppm						bsl_inv_barthel	-0.922006	0.209544	-4.40006	1.29678e-05	0.00188715	0.39772	0.263761	0.599715	8.1974
NOESY	NOESY-pos8.1979ppm						bsl_inv_barthel	-0.914498	0.209478	-4.3656	1.51113e-05	0.00188715	0.400718	0.265783	0.604158	8.1979
NOESY	NOESY-pos8.1985ppm						bsl_inv_barthel	-0.902411	0.209223	-4.31316	1.90338e-05	0.00188715	0.405591	0.26915	0.611198	8.1985
NOESY	NOESY-pos8.1996ppm						bsl_inv_barthel	-0.840971	0.209004	-4.0237	6.51928e-05	0.00188715	0.431291	0.286327	0.649649	8.1996
NOESY	NOESY-pos8.199ppm						bsl_inv_barthel	-0.860952	0.209015	-4.11909	4.38019e-05	0.00188715	0.422759	0.280657	0.636811	8.199
NOESY	NOESY-pos8.2001ppm						bsl_inv_barthel	-0.860606	0.20918	-4.11418	4.47152e-05	0.00188715	0.422906	0.280663	0.637238	8.2001
NOESY	NOESY-pos8.2007ppm						bsl_inv_barthel	-0.870259	0.209237	-4.1592	3.69681e-05	0.00188715	0.418843	0.277936	0.631186	8.2007
NOESY	NOESY-pos8.2012ppm						bsl_inv_barthel	-0.859359	0.209014	-4.11148	4.52255e-05	0.00188715	0.423433	0.281105	0.637825	8.2012
NOESY	NOESY-pos8.2018ppm						bsl_inv_barthel	-0.886767	0.208912	-4.24469	2.56355e-05	0.00188715	0.411986	0.27356	0.620457	8.2018
NOESY	NOESY-pos8.2023ppm						bsl_inv_barthel	-0.866721	0.208919	-4.1486	3.86689e-05	0.00188715	0.420327	0.279095	0.633028	8.2023
NOESY	NOESY-pos8.2029ppm						bsl_inv_barthel	-0.888462	0.208956	-4.25191	2.48477e-05	0.00188715	0.411288	0.273073	0.619459	8.2029
NOESY	NOESY-pos8.2034ppm						bsl_inv_barthel	-0.93722	0.20839	-4.49743	8.37116e-06	0.00188715	0.391715	0.260367	0.589326	8.2034
NOESY	NOESY-pos8.2045ppm						bsl_inv_barthel	-0.884404	0.208932	-4.23297	2.69656e-05	0.00188715	0.41296	0.274196	0.62195	8.2045
NOESY	NOESY-pos8.204ppm						bsl_inv_barthel	-0.914498	0.208584	-4.38431	1.39083e-05	0.00188715	0.400718	0.266249	0.603099	8.204
NOESY	NOESY-pos8.2051ppm						bsl_inv_barthel	-0.886026	0.208892	-4.24154	2.59862e-05	0.00188715	0.412291	0.273773	0.620893	8.2051
NOESY	NOESY-pos8.2056ppm						bsl_inv_barthel	-0.863948	0.208774	-4.13819	4.041e-05	0.00188715	0.421495	0.27995	0.634607	8.2056
NOESY	NOESY-pos8.2062ppm						bsl_inv_barthel	-0.866726	0.208638	-4.15421	3.77596e-05	0.00188715	0.420325	0.279248	0.632677	8.2062
NOESY	NOESY-pos8.2067ppm						bsl_inv_barthel	-0.881263	0.208484	-4.22701	2.76665e-05	0.00188715	0.41426	0.275301	0.623358	8.2067
NOESY	NOESY-pos8.2073ppm						bsl_inv_barthel	-0.854683	0.208857	-4.09218	4.90398e-05	0.00188715	0.425418	0.282509	0.640618	8.2073
NOESY	NOESY-pos8.2078ppm						bsl_inv_barthel	-0.851021	0.209218	-4.06763	5.43352e-05	0.00188715	0.426979	0.283346	0.643422	8.2078
NOESY	NOESY-pos8.2084ppm						bsl_inv_barthel	-0.854658	0.20913	-4.08673	5.01711e-05	0.00188715	0.425429	0.282366	0.640976	8.2084
NOESY	NOESY-pos8.2089ppm						bsl_inv_barthel	-0.864868	0.209075	-4.13664	4.06756e-05	0.00188715	0.421107	0.279527	0.634397	8.2089
NOESY	NOESY-pos8.2095ppm						bsl_inv_barthel	-0.87861	0.209274	-4.19837	3.12845e-05	0.00188715	0.41536	0.275605	0.625982	8.2095
NOESY	NOESY-pos8.2106ppm						bsl_inv_barthel	-0.9162	0.208669	-4.39068	1.35207e-05	0.00188715	0.400036	0.265752	0.602175	8.2106
NOESY	NOESY-pos8.2111ppm						bsl_inv_barthel	-0.90044	0.208433	-4.32004	1.84682e-05	0.00188715	0.406391	0.270098	0.611457	8.2111
NOESY	NOESY-pos8.2117ppm						bsl_inv_barthel	-0.866585	0.208992	-4.14649	3.90159e-05	0.00188715	0.420385	0.279093	0.633206	8.2117
NOESY	NOESY-pos8.2122ppm						bsl_inv_barthel	-0.853659	0.208481	-4.09466	4.85348e-05	0.00188715	0.425854	0.283007	0.640801	8.2122
NOESY	NOESY-pos8.2128ppm						bsl_inv_barthel	-0.87808	0.208162	-4.21826	2.87272e-05	0.00188715	0.41558	0.276353	0.62495	8.2128
NOESY	NOESY-pos8.2133ppm						bsl_inv_barthel	-0.896871	0.20855	-4.30051	2.01162e-05	0.00188715	0.407844	0.271002	0.613783	8.2133
NOESY	NOESY-pos8.2139ppm						bsl_inv_barthel	-0.890431	0.208267	-4.27543	2.24385e-05	0.00188715	0.410479	0.272904	0.617406	8.2139
NOESY	NOESY-pos8.2144ppm						bsl_inv_barthel	-0.839471	0.208684	-4.02269	6.54667e-05	0.00188715	0.431939	0.286937	0.650216	8.2144
NOESY	NOESY-pos8.2155ppm						bsl_inv_barthel	-0.872914	0.208685	-4.18292	3.34194e-05	0.00188715	0.417732	0.277499	0.628832	8.2155
NOESY	NOESY-pos8.215ppm						bsl_inv_barthel	-0.844023	0.20883	-4.04167	6.05252e-05	0.00188715	0.429977	0.285552	0.647449	8.215
NOESY	NOESY-pos8.2161ppm						bsl_inv_barthel	-0.877755	0.209005	-4.19969	3.11085e-05	0.00188715	0.415715	0.275986	0.626187	8.2161
NOESY	NOESY-pos8.2166ppm						bsl_inv_barthel	-0.838964	0.208796	-4.0181	6.67163e-05	0.00188715	0.432158	0.28702	0.650689	8.2166
NOESY	NOESY-pos8.2172ppm						bsl_inv_barthel	-0.857498	0.208585	-4.11102	4.53143e-05	0.00188715	0.424222	0.281866	0.638476	8.2172
NOESY	NOESY-pos8.2177ppm						bsl_inv_barthel	-0.86436	0.208285	-4.14988	3.8459e-05	0.00188715	0.421321	0.280103	0.633737	8.2177
NOESY	NOESY-pos8.2183ppm						bsl_inv_barthel	-0.862615	0.208439	-4.13846	4.03647e-05	0.00188715	0.422057	0.280508	0.635035	8.2183
NOESY	NOESY-pos8.2188ppm						bsl_inv_barthel	-0.901383	0.208328	-4.32676	1.79323e-05	0.00188715	0.406008	0.2699	0.610754	8.2188
NOESY	NOESY-pos8.2194ppm						bsl_inv_barthel	-0.880872	0.208814	-4.21845	2.87031e-05	0.00188715	0.414421	0.27523	0.624005	8.2194
NOESY	NOESY-pos8.2199ppm						bsl_inv_barthel	-0.878011	0.208831	-4.20441	3.04851e-05	0.00188715	0.415609	0.27601	0.625814	8.2199
NOESY	NOESY-pos8.21ppm						bsl_inv_barthel	-0.901895	0.208452	-4.32664	1.79418e-05	0.00188715	0.4058	0.269696	0.61059	8.21
NOESY	NOESY-pos8.2205ppm						bsl_inv_barthel	-0.849022	0.208827	-4.06566	5.47831e-05	0.00188715	0.427833	0.28413	0.644217	8.2205
NOESY	NOESY-pos8.2216ppm						bsl_inv_barthel	-0.865645	0.208518	-4.15142	3.8209e-05	0.00188715	0.42078	0.279616	0.633212	8.2216
NOESY	NOESY-pos8.221ppm						bsl_inv_barthel	-0.836927	0.208827	-4.00775	6.96214e-05	0.00188715	0.433039	0.287587	0.652055	8.221
NOESY	NOESY-pos8.2221ppm						bsl_inv_barthel	-0.868833	0.208263	-4.1718	3.50404e-05	0.00188715	0.419441	0.278865	0.630882	8.2221
NOESY	NOESY-pos8.2226ppm						bsl_inv_barthel	-0.849493	0.208297	-4.07827	5.19776e-05	0.00188715	0.427632	0.284291	0.643245	8.2226
NOESY	NOESY-pos8.2232ppm						bsl_inv_barthel	-0.920744	0.207502	-4.43728	1.09807e-05	0.00188715	0.398223	0.265153	0.598075	8.2232
NOESY	NOESY-pos8.2237ppm						bsl_inv_barthel	-0.83931	0.208167	-4.03191	6.30195e-05	0.00188715	0.432008	0.287274	0.649662	8.2237
NOESY	NOESY-pos8.2243ppm						bsl_inv_barthel	-0.836513	0.208254	-4.01679	6.70782e-05	0.00188715	0.433219	0.28803	0.651593	8.2243
NOESY	NOESY-pos8.2248ppm						bsl_inv_barthel	-0.83598	0.208287	-4.01359	6.79682e-05	0.00188715	0.43345	0.288165	0.651983	8.2248
NOESY	NOESY-pos8.2254ppm						bsl_inv_barthel	-0.864635	0.208489	-4.14714	3.89081e-05	0.00188715	0.421205	0.279914	0.633817	8.2254
NOESY	NOESY-pos8.2259ppm						bsl_inv_barthel	-0.886004	0.208122	-4.25715	2.42912e-05	0.00188715	0.4123	0.274193	0.619969	8.2259
NOESY	NOESY-pos8.2265ppm						bsl_inv_barthel	-0.876126	0.20809	-4.21033	2.97219e-05	0.00188715	0.416393	0.276932	0.626084	8.2265
NOESY	NOESY-pos8.2276ppm						bsl_inv_barthel	-0.859821	0.207815	-4.13744	4.05385e-05	0.00188715	0.423238	0.281637	0.636034	8.2276
NOESY	NOESY-pos8.227ppm						bsl_inv_barthel	-0.886129	0.207771	-4.26493	2.34855e-05	0.00188715	0.412248	0.274347	0.619466	8.227
NOESY	NOESY-pos8.2281ppm						bsl_inv_barthel	-0.841604	0.208205	-4.04219	6.03932e-05	0.00188715	0.431019	0.286595	0.648222	8.2281
NOESY	NOESY-pos8.2287ppm						bsl_inv_barthel	-0.818198	0.208469	-3.92479	9.76503e-05	0.00197312	0.441226	0.29323	0.663917	8.2287
NOESY	NOESY-pos8.2292ppm						bsl_inv_barthel	-0.84099	0.208377	-4.03591	6.19847e-05	0.00188715	0.431283	0.286675	0.648838	8.2292
NOESY	NOESY-pos8.2298ppm						bsl_inv_barthel	-0.834847	0.20835	-4.00694	6.98549e-05	0.00188715	0.433941	0.288456	0.652803	8.2298
NOESY	NOESY-pos8.2303ppm						bsl_inv_barthel	-0.841509	0.208253	-4.0408	6.0742e-05	0.00188715	0.43106	0.286595	0.648344	8.2303
NOESY	NOESY-pos8.2309ppm						bsl_inv_barthel	-0.838176	0.208383	-4.02229	6.55749e-05	0.00188715	0.432499	0.287479	0.650675	8.2309
NOESY	NOESY-pos8.2314ppm						bsl_inv_barthel	-0.849458	0.208259	-4.07886	5.18501e-05	0.00188715	0.427647	0.284323	0.643219	8.2314
NOESY	NOESY-pos8.2325ppm						bsl_inv_barthel	-0.869938	0.20807	-4.18098	3.36968e-05	0.00188715	0.418977	0.278662	0.629947	8.2325
NOESY	NOESY-pos8.232ppm						bsl_inv_barthel	-0.872062	0.208265	-4.18727	3.28046e-05	0.00188715	0.418088	0.277964	0.62885	8.232
NOESY	NOESY-pos8.2331ppm						bsl_inv_barthel	-0.892766	0.207931	-4.29357	2.07352e-05	0.00188715	0.409521	0.272447	0.615561	8.2331
NOESY	NOESY-pos8.2336ppm						bsl_inv_barthel	-0.879869	0.208375	-4.22252	2.82052e-05	0.00188715	0.414837	0.275744	0.624094	8.2336
NOESY	NOESY-pos8.2342ppm						bsl_inv_barthel	-0.873825	0.208239	-4.19625	3.15693e-05	0.00188715	0.417352	0.277489	0.627711	8.2342
NOESY	NOESY-pos8.2347ppm						bsl_inv_barthel	-0.852604	0.208141	-4.09629	4.82036e-05	0.00188715	0.426303	0.283495	0.641049	8.2347
NOESY	NOESY-pos8.2353ppm						bsl_inv_barthel	-0.840241	0.207842	-4.04268	6.02712e-05	0.00188715	0.431607	0.28719	0.648645	8.2353
NOESY	NOESY-pos8.2358ppm						bsl_inv_barthel	-0.912736	0.207179	-4.40555	1.26546e-05	0.00188715	0.401425	0.267454	0.602501	8.2358
NOESY	NOESY-pos8.2364ppm						bsl_inv_barthel	-0.897344	0.207801	-4.31829	1.86106e-05	0.00188715	0.407651	0.271272	0.612593	8.2364
NOESY	NOESY-pos8.2369ppm						bsl_inv_barthel	-0.834149	0.208601	-3.99878	7.22364e-05	0.00188919	0.434244	0.288516	0.653579	8.2369
NOESY	NOESY-pos8.2375ppm						bsl_inv_barthel	-0.856752	0.208181	-4.11543	4.44815e-05	0.00188715	0.424539	0.2823	0.638446	8.2375
NOESY	NOESY-pos8.2386ppm						bsl_inv_barthel	-0.817994	0.208548	-3.92233	9.86255e-05	0.00197462	0.441316	0.293245	0.664155	8.2386
NOESY	NOESY-pos8.238ppm						bsl_inv_barthel	-0.880164	0.208158	-4.22834	2.75083e-05	0.00188715	0.414715	0.275779	0.623645	8.238
NOESY	NOESY-pos8.2391ppm						bsl_inv_barthel	-0.818027	0.20847	-3.92395	9.79818e-05	0.00197436	0.441301	0.293279	0.664032	8.2391
NOESY	NOESY-pos8.2397ppm						bsl_inv_barthel	-0.825886	0.208208	-3.96663	8.23939e-05	0.00191602	0.437847	0.291133	0.658495	8.2397
NOESY	NOESY-pos8.2402ppm						bsl_inv_barthel	-0.841189	0.208329	-4.0378	6.15028e-05	0.00188715	0.431198	0.286644	0.648648	8.2402
NOESY	NOESY-pos8.2408ppm						bsl_inv_barthel	-0.850933	0.208246	-4.08619	5.02866e-05	0.00188715	0.427016	0.283911	0.642255	8.2408
NOESY	NOESY-pos8.2413ppm						bsl_inv_barthel	-0.82539	0.208321	-3.9621	8.39311e-05	0.00192059	0.438064	0.291213	0.658968	8.2413
NOESY	NOESY-pos8.2419ppm						bsl_inv_barthel	-0.857288	0.207976	-4.12206	4.3257e-05	0.00188715	0.424311	0.282262	0.637848	8.2419
NOESY	NOESY-pos8.2424ppm						bsl_inv_barthel	-0.842134	0.208197	-4.0449	5.97202e-05	0.00188715	0.43079	0.286447	0.647868	8.2424
NOESY	NOESY-pos8.2435ppm						bsl_inv_barthel	-0.811592	0.208283	-3.89658	0.000109404	0.00202961	0.444151	0.295281	0.668074	8.2435
NOESY	NOESY-pos8.243ppm						bsl_inv_barthel	-0.824198	0.208267	-3.95741	8.55471e-05	0.00192059	0.438587	0.291592	0.659684	8.243
NOESY	NOESY-pos8.2441ppm						bsl_inv_barthel	-0.826649	0.208385	-3.96694	8.22905e-05	0.00191602	0.437513	0.290811	0.65822	8.2441
NOESY	NOESY-pos8.2446ppm						bsl_inv_barthel	-0.844774	0.208391	-4.05379	5.7556e-05	0.00188715	0.429654	0.285583	0.646406	8.2446
NOESY	NOESY-pos8.2452ppm						bsl_inv_barthel	-0.884142	0.208222	-4.24615	2.5474e-05	0.00188715	0.413069	0.27465	0.621247	8.2452
NOESY	NOESY-pos8.2457ppm						bsl_inv_barthel	-0.867756	0.208116	-4.16958	3.53728e-05	0.00188715	0.419893	0.279246	0.631379	8.2457
NOESY	NOESY-pos8.2463ppm						bsl_inv_barthel	-0.860831	0.208215	-4.13433	4.10749e-05	0.00188715	0.422811	0.281131	0.635891	8.2463
NOESY	NOESY-pos8.2468ppm						bsl_inv_barthel	-0.875512	0.208378	-4.20156	3.08597e-05	0.00188715	0.416649	0.276946	0.626823	8.2468
NOESY	NOESY-pos8.2474ppm						bsl_inv_barthel	-0.882912	0.207892	-4.24697	2.53845e-05	0.00188715	0.413577	0.275166	0.621609	8.2474
NOESY	NOESY-pos8.2479ppm						bsl_inv_barthel	-0.846739	0.208119	-4.06852	5.41338e-05	0.00188715	0.428811	0.285175	0.644794	8.2479
NOESY	NOESY-pos8.2485ppm						bsl_inv_barthel	-0.868051	0.207719	-4.17897	3.39868e-05	0.00188715	0.419769	0.279381	0.630702	8.2485
NOESY	NOESY-pos8.2496ppm						bsl_inv_barthel	-0.834083	0.20838	-4.00271	7.10798e-05	0.00188793	0.434272	0.28866	0.653339	8.2496
NOESY	NOESY-pos8.249ppm						bsl_inv_barthel	-0.825272	0.207997	-3.96772	8.20301e-05	0.00191602	0.438116	0.291433	0.658627	8.249
NOESY	NOESY-pos8.2501ppm						bsl_inv_barthel	-0.848984	0.208136	-4.07899	5.18219e-05	0.00188715	0.427849	0.284526	0.643368	8.2501
NOESY	NOESY-pos8.2507ppm						bsl_inv_barthel	-0.85376	0.20789	-4.10678	4.61274e-05	0.00188715	0.425811	0.283307	0.639995	8.2507
NOESY	NOESY-pos8.2512ppm						bsl_inv_barthel	-0.918322	0.207638	-4.4227	1.17218e-05	0.00188715	0.399188	0.265725	0.599685	8.2512
NOESY	NOESY-pos8.2518ppm						bsl_inv_barthel	-0.889451	0.207768	-4.28098	2.19034e-05	0.00188715	0.410881	0.273439	0.617407	8.2518
NOESY	NOESY-pos8.2523ppm						bsl_inv_barthel	-0.846044	0.208326	-4.06115	5.58229e-05	0.00188715	0.429109	0.285257	0.645504	8.2523
NOESY	NOESY-pos8.2529ppm						bsl_inv_barthel	-0.888674	0.207988	-4.27271	2.27053e-05	0.00188715	0.411201	0.273534	0.618154	8.2529
NOESY	NOESY-pos8.2534ppm						bsl_inv_barthel	-0.923237	0.20778	-4.44333	1.06864e-05	0.00188715	0.397231	0.264349	0.596911	8.2534
NOESY	NOESY-pos8.2545ppm						bsl_inv_barthel	-0.854892	0.207887	-4.11228	4.50737e-05	0.00188715	0.425329	0.282988	0.639267	8.2545
NOESY	NOESY-pos8.254ppm						bsl_inv_barthel	-0.858219	0.207669	-4.13264	4.13691e-05	0.00188715	0.423916	0.282169	0.636871	8.254
NOESY	NOESY-pos8.2551ppm						bsl_inv_barthel	-0.835658	0.208223	-4.01329	6.80525e-05	0.00188715	0.433589	0.288294	0.65211	8.2551
NOESY	NOESY-pos8.2556ppm						bsl_inv_barthel	-0.833481	0.208055	-4.00606	7.01082e-05	0.00188715	0.434534	0.289017	0.653317	8.2556
NOESY	NOESY-pos8.2562ppm						bsl_inv_barthel	-0.822548	0.207929	-3.95591	8.60718e-05	0.00192059	0.439311	0.292267	0.660335	8.2562
NOESY	NOESY-pos8.2567ppm						bsl_inv_barthel	-0.825613	0.208181	-3.96585	8.26576e-05	0.00191726	0.437966	0.291229	0.65864	8.2567
NOESY	NOESY-pos8.2573ppm						bsl_inv_barthel	-0.833566	0.207907	-4.00932	6.91733e-05	0.00188715	0.434497	0.289077	0.653072	8.2573
NOESY	NOESY-pos8.2578ppm						bsl_inv_barthel	-0.773632	0.208267	-3.71461	0.000223988	0.0027962	0.461335	0.306715	0.693899	8.2578
NOESY	NOESY-pos8.2584ppm						bsl_inv_barthel	-0.776088	0.208266	-3.72643	0.000213996	0.00272351	0.460203	0.305963	0.692196	8.2584
NOESY	NOESY-pos8.2589ppm						bsl_inv_barthel	-0.834202	0.208162	-4.00746	6.97065e-05	0.00188715	0.434221	0.288748	0.652983	8.2589
NOESY	NOESY-pos8.2595ppm						bsl_inv_barthel	-0.877762	0.207443	-4.23134	2.71553e-05	0.00188715	0.415712	0.27683	0.624269	8.2595
NOESY	NOESY-pos8.2606ppm						bsl_inv_barthel	-0.875489	0.20764	-4.21639	2.89591e-05	0.00188715	0.416658	0.277354	0.625931	8.2606
NOESY	NOESY-pos8.2611ppm						bsl_inv_barthel	-0.826382	0.207849	-3.97589	7.93393e-05	0.00191446	0.43763	0.291194	0.657705	8.2611
NOESY	NOESY-pos8.2617ppm						bsl_inv_barthel	-0.824828	0.207891	-3.9676	8.20683e-05	0.00191602	0.43831	0.291623	0.658782	8.2617
NOESY	NOESY-pos8.2622ppm						bsl_inv_barthel	-0.87478	0.207772	-4.2103	2.97259e-05	0.00188715	0.416954	0.277478	0.626537	8.2622
NOESY	NOESY-pos8.2628ppm						bsl_inv_barthel	-0.863418	0.20773	-4.15644	3.74046e-05	0.00188715	0.421718	0.280672	0.633645	8.2628
NOESY	NOESY-pos8.2633ppm						bsl_inv_barthel	-0.807121	0.208443	-3.87215	0.000120657	0.00208706	0.446141	0.296512	0.671277	8.2633
NOESY	NOESY-pos8.2639ppm						bsl_inv_barthel	-0.812365	0.208171	-3.90239	0.000106881	0.00202195	0.443807	0.295118	0.667411	8.2639
NOESY	NOESY-pos8.2644ppm						bsl_inv_barthel	-0.842088	0.207836	-4.05169	5.80605e-05	0.00188715	0.43081	0.286663	0.64744	8.2644
NOESY	NOESY-pos8.2655ppm						bsl_inv_barthel	-0.832344	0.208115	-3.99944	7.20417e-05	0.00188793	0.435029	0.289312	0.654137	8.2655
NOESY	NOESY-pos8.265ppm						bsl_inv_barthel	-0.858154	0.207862	-4.12848	4.21017e-05	0.00188715	0.423944	0.28208	0.637154	8.265
NOESY	NOESY-pos8.2661ppm						bsl_inv_barthel	-0.862771	0.207779	-4.15235	3.8059e-05	0.00188715	0.421991	0.280827	0.634116	8.2661
NOESY	NOESY-pos8.2666ppm						bsl_inv_barthel	-0.816427	0.207976	-3.92558	9.73369e-05	0.00196917	0.442008	0.294034	0.664451	8.2666
NOESY	NOESY-pos8.2672ppm						bsl_inv_barthel	-0.822465	0.207968	-3.95477	8.64734e-05	0.00192059	0.439347	0.292268	0.660441	8.2672
NOESY	NOESY-pos8.2677ppm						bsl_inv_barthel	-0.808686	0.208054	-3.8869	0.000113738	0.00205298	0.445443	0.296274	0.669717	8.2677
NOESY	NOESY-pos8.2683ppm						bsl_inv_barthel	-0.843317	0.208163	-4.05123	5.81701e-05	0.00188715	0.430281	0.286128	0.647059	8.2683
NOESY	NOESY-pos8.2688ppm						bsl_inv_barthel	-0.847062	0.207786	-4.07662	5.23377e-05	0.00188715	0.428672	0.285269	0.644164	8.2688
NOESY	NOESY-pos8.2694ppm						bsl_inv_barthel	-0.849168	0.207783	-4.08681	5.01562e-05	0.00188715	0.427771	0.284671	0.642805	8.2694
NOESY	NOESY-pos8.2699ppm						bsl_inv_barthel	-0.821787	0.208105	-3.94891	8.85559e-05	0.00193313	0.439645	0.292388	0.661066	8.2699
NOESY	NOESY-pos8.26ppm						bsl_inv_barthel	-0.863321	0.207758	-4.15542	3.75659e-05	0.00188715	0.421759	0.280684	0.63374	8.26
NOESY	NOESY-pos8.2705ppm						bsl_inv_barthel	-0.804244	0.208344	-3.86018	0.000126558	0.00211048	0.447426	0.297424	0.67308	8.2705
NOESY	NOESY-pos8.2716ppm						bsl_inv_barthel	-0.852061	0.207768	-4.10103	4.72557e-05	0.00188715	0.426535	0.283857	0.640929	8.2716
NOESY	NOESY-pos8.271ppm						bsl_inv_barthel	-0.849861	0.207934	-4.08717	5.00803e-05	0.00188715	0.427474	0.284389	0.64255	8.271
NOESY	NOESY-pos8.2721ppm						bsl_inv_barthel	-0.834595	0.207938	-4.01368	6.79434e-05	0.00188715	0.43405	0.288762	0.652439	8.2721
NOESY	NOESY-pos8.2727ppm						bsl_inv_barthel	-0.815693	0.208106	-3.9196	9.97187e-05	0.00198561	0.442333	0.294175	0.665109	8.2727
NOESY	NOESY-pos8.2732ppm						bsl_inv_barthel	-0.814338	0.208613	-3.90358	0.000106371	0.00201986	0.442932	0.294281	0.666673	8.2732
NOESY	NOESY-pos8.2738ppm						bsl_inv_barthel	-0.83666	0.208485	-4.01304	6.81215e-05	0.00188715	0.433155	0.287857	0.651792	8.2738
NOESY	NOESY-pos8.2743ppm						bsl_inv_barthel	-0.785562	0.208942	-3.75971	0.000188052	0.00253407	0.455863	0.302677	0.686578	8.2743
NOESY	NOESY-pos8.2749ppm						bsl_inv_barthel	-0.769931	0.208618	-3.69063	0.000245641	0.00295615	0.463045	0.307641	0.696951	8.2749
NOESY	NOESY-pos8.2754ppm						bsl_inv_barthel	-0.816129	0.208324	-3.9176	0.000100528	0.00199034	0.44214	0.293921	0.665102	8.2754
NOESY	NOESY-pos8.2765ppm						bsl_inv_barthel	-0.881416	0.20776	-4.24246	2.58833e-05	0.00188715	0.414196	0.275649	0.622379	8.2765
NOESY	NOESY-pos8.276ppm						bsl_inv_barthel	-0.847202	0.208034	-4.07241	5.32641e-05	0.00188715	0.428613	0.28509	0.644388	8.276
NOESY	NOESY-pos8.2771ppm						bsl_inv_barthel	-0.847277	0.208	-4.07345	5.30328e-05	0.00188715	0.42858	0.285088	0.644296	8.2771
NOESY	NOESY-pos8.2776ppm						bsl_inv_barthel	-0.805591	0.20811	-3.87098	0.000121222	0.00209039	0.446824	0.297159	0.671867	8.2776
NOESY	NOESY-pos8.2782ppm						bsl_inv_barthel	-0.806088	0.208352	-3.86887	0.000122246	0.00209066	0.446602	0.296871	0.671852	8.2782
NOESY	NOESY-pos8.2787ppm						bsl_inv_barthel	-0.836087	0.208009	-4.01948	6.63384e-05	0.00188715	0.433403	0.288291	0.651557	8.2787
NOESY	NOESY-pos8.2793ppm						bsl_inv_barthel	-0.865587	0.207907	-4.16333	3.63256e-05	0.00188715	0.420804	0.279966	0.632491	8.2793
NOESY	NOESY-pos8.2798ppm						bsl_inv_barthel	-0.835657	0.207533	-4.02663	6.44096e-05	0.00188715	0.43359	0.288685	0.65123	8.2798
NOESY	NOESY-pos8.2804ppm						bsl_inv_barthel	-0.810643	0.208035	-3.89667	0.000109364	0.00202961	0.444572	0.295706	0.668382	8.2804
NOESY	NOESY-pos8.2809ppm						bsl_inv_barthel	-0.814833	0.208177	-3.91414	0.000101941	0.00199938	0.442713	0.294387	0.665773	8.2809
NOESY	NOESY-pos8.2815ppm						bsl_inv_barthel	-0.821929	0.208122	-3.94926	8.84324e-05	0.00193313	0.439583	0.292337	0.660995	8.2815
NOESY	NOESY-pos8.2826ppm						bsl_inv_barthel	-0.781384	0.208379	-3.74982	0.00019543	0.00259393	0.457772	0.30428	0.688692	8.2826
NOESY	NOESY-pos8.282ppm						bsl_inv_barthel	-0.824005	0.208042	-3.96076	8.43888e-05	0.00192059	0.438671	0.291777	0.65952	8.282
NOESY	NOESY-pos8.2831ppm						bsl_inv_barthel	-0.775386	0.208217	-3.72394	0.000216066	0.00273956	0.460526	0.306208	0.692615	8.2831
NOESY	NOESY-pos8.2837ppm						bsl_inv_barthel	-0.79753	0.207642	-3.84089	0.000136651	0.00217519	0.45044	0.299839	0.676684	8.2837
NOESY	NOESY-pos8.2842ppm						bsl_inv_barthel	-0.814985	0.207693	-3.92398	9.7968e-05	0.00197436	0.442646	0.294621	0.665041	8.2842
NOESY	NOESY-pos8.2848ppm						bsl_inv_barthel	-0.857501	0.207607	-4.1304	4.17615e-05	0.00188715	0.424221	0.282406	0.637251	8.2848
NOESY	NOESY-pos8.2853ppm						bsl_inv_barthel	-0.833851	0.208268	-4.00374	7.07788e-05	0.00188793	0.434373	0.28879	0.653347	8.2853
NOESY	NOESY-pos8.2859ppm						bsl_inv_barthel	-0.840564	0.208108	-4.03908	6.11776e-05	0.00188715	0.431467	0.286948	0.648773	8.2859
NOESY	NOESY-pos8.2864ppm						bsl_inv_barthel	-0.857618	0.207623	-4.13065	4.17173e-05	0.00188715	0.424171	0.282364	0.637197	8.2864
NOESY	NOESY-pos8.2875ppm						bsl_inv_barthel	-0.844958	0.207622	-4.0697	5.38687e-05	0.00188715	0.429575	0.285962	0.645313	8.2875
NOESY	NOESY-pos8.287ppm						bsl_inv_barthel	-0.843478	0.207674	-4.06154	5.57304e-05	0.00188715	0.430212	0.286356	0.646335	8.287
NOESY	NOESY-pos8.2881ppm						bsl_inv_barthel	-0.805549	0.207989	-3.87304	0.000120228	0.00208492	0.446843	0.297243	0.671736	8.2881
NOESY	NOESY-pos8.2886ppm						bsl_inv_barthel	-0.789144	0.208284	-3.7888	0.000167833	0.00238361	0.454233	0.301984	0.683241	8.2886
NOESY	NOESY-pos8.2892ppm						bsl_inv_barthel	-0.784433	0.207917	-3.77282	0.000178668	0.00246276	0.456379	0.303629	0.685974	8.2892
NOESY	NOESY-pos8.2897ppm						bsl_inv_barthel	-0.797635	0.208033	-3.83418	0.000140336	0.00218977	0.450393	0.299578	0.677131	8.2897
NOESY	NOESY-pos8.2903ppm						bsl_inv_barthel	-0.822498	0.207853	-3.95711	8.56527e-05	0.00192059	0.439333	0.292325	0.660271	8.2903
NOESY	NOESY-pos8.2908ppm						bsl_inv_barthel	-0.852622	0.207739	-4.10429	4.66131e-05	0.00188715	0.426296	0.283714	0.640534	8.2908
NOESY	NOESY-pos8.2914ppm						bsl_inv_barthel	-0.83975	0.207591	-4.04523	5.96389e-05	0.00188715	0.431818	0.287473	0.648643	8.2914
NOESY	NOESY-pos8.2919ppm						bsl_inv_barthel	-0.816163	0.207724	-3.92907	9.59729e-05	0.00196114	0.442125	0.294257	0.664298	8.2919
NOESY	NOESY-pos8.2925ppm						bsl_inv_barthel	-0.847168	0.207443	-4.08386	5.07769e-05	0.00188715	0.428627	0.285431	0.643663	8.2925
NOESY	NOESY-pos8.2936ppm						bsl_inv_barthel	-0.817731	0.207756	-3.93601	9.33146e-05	0.00194825	0.441432	0.293777	0.6633	8.2936
NOESY	NOESY-pos8.293ppm						bsl_inv_barthel	-0.828989	0.207447	-3.99615	7.30203e-05	0.00189286	0.43649	0.290665	0.655476	8.293
NOESY	NOESY-pos8.2941ppm						bsl_inv_barthel	-0.815588	0.207575	-3.92913	9.59501e-05	0.00196114	0.442379	0.294512	0.664486	8.2941
NOESY	NOESY-pos8.2947ppm						bsl_inv_barthel	-0.790939	0.207745	-3.80726	0.000156084	0.00229745	0.453419	0.301761	0.681296	8.2947
NOESY	NOESY-pos8.2952ppm						bsl_inv_barthel	-0.780027	0.208404	-3.74286	0.000200793	0.00262562	0.458394	0.304678	0.689661	8.2952
NOESY	NOESY-pos8.2958ppm						bsl_inv_barthel	-0.794256	0.208265	-3.81368	0.000152184	0.00227439	0.451917	0.300455	0.679732	8.2958
NOESY	NOESY-pos8.2963ppm						bsl_inv_barthel	-0.812045	0.207678	-3.91011	0.000103607	0.00200563	0.443949	0.295498	0.66698	8.2963
NOESY	NOESY-pos8.2969ppm						bsl_inv_barthel	-0.805995	0.207769	-3.87928	0.000117264	0.00207016	0.446643	0.297238	0.671147	8.2969
NOESY	NOESY-pos8.2974ppm						bsl_inv_barthel	-0.766173	0.207995	-3.68361	0.000252347	0.00300882	0.464788	0.309176	0.698722	8.2974
NOESY	NOESY-pos8.2985ppm						bsl_inv_barthel	-0.85471	0.207556	-4.11798	4.40061e-05	0.00188715	0.425407	0.283224	0.638968	8.2985
NOESY	NOESY-pos8.298ppm						bsl_inv_barthel	-0.831355	0.207517	-4.0062	7.00688e-05	0.00188715	0.435459	0.289938	0.654017	8.298
NOESY	NOESY-pos8.2991ppm						bsl_inv_barthel	-0.828899	0.207152	-4.00141	7.14624e-05	0.00188793	0.43653	0.290859	0.655156	8.2991
NOESY	NOESY-pos8.2996ppm						bsl_inv_barthel	-0.839527	0.207409	-4.04768	5.90336e-05	0.00188715	0.431915	0.287639	0.648557	8.2996
NOESY	NOESY-pos8.3002ppm						bsl_inv_barthel	-0.82196	0.207794	-3.95564	8.61658e-05	0.00192059	0.439569	0.292516	0.660549	8.3002
NOESY	NOESY-pos8.3007ppm						bsl_inv_barthel	-0.831934	0.208132	-3.99714	7.27241e-05	0.0018902	0.435207	0.289421	0.654427	8.3007
NOESY	NOESY-pos8.3013ppm						bsl_inv_barthel	-0.79738	0.208227	-3.82938	0.000143026	0.00221312	0.450508	0.299541	0.677561	8.3013
NOESY	NOESY-pos8.3018ppm						bsl_inv_barthel	-0.844921	0.207762	-4.06678	5.45292e-05	0.00188715	0.429591	0.285894	0.645514	8.3018
NOESY	NOESY-pos8.3024ppm						bsl_inv_barthel	-0.85741	0.207747	-4.12719	4.23311e-05	0.00188715	0.424259	0.282354	0.637484	8.3024
NOESY	NOESY-pos8.3029ppm						bsl_inv_barthel	-0.83048	0.207763	-3.99724	7.26966e-05	0.0018902	0.43584	0.290052	0.654906	8.3029
NOESY	NOESY-pos8.3035ppm						bsl_inv_barthel	-0.792269	0.208035	-3.80835	0.000155414	0.00229511	0.452816	0.301189	0.680776	8.3035
NOESY	NOESY-pos8.3046ppm						bsl_inv_barthel	-0.778528	0.207944	-3.74392	0.000199963	0.00262231	0.459081	0.30541	0.690074	8.3046
NOESY	NOESY-pos8.304ppm						bsl_inv_barthel	-0.781463	0.20783	-3.76011	0.000187755	0.00253133	0.457736	0.304584	0.687896	8.304
NOESY	NOESY-pos8.3051ppm						bsl_inv_barthel	-0.825831	0.207771	-3.97472	7.97179e-05	0.00191446	0.437871	0.291399	0.657967	8.3051
NOESY	NOESY-pos8.3057ppm						bsl_inv_barthel	-0.83978	0.207981	-4.03777	6.15095e-05	0.00188715	0.431805	0.287244	0.64912	8.3057
NOESY	NOESY-pos8.3062ppm						bsl_inv_barthel	-0.807636	0.207848	-3.88571	0.000114281	0.00205679	0.445911	0.296705	0.670149	8.3062
NOESY	NOESY-pos8.3068ppm						bsl_inv_barthel	-0.806969	0.207868	-3.88212	0.000115937	0.00206417	0.446209	0.296891	0.670623	8.3068
NOESY	NOESY-pos8.3073ppm						bsl_inv_barthel	-0.821789	0.207629	-3.95796	8.53567e-05	0.00192059	0.439644	0.29266	0.660449	8.3073
NOESY	NOESY-pos8.3079ppm						bsl_inv_barthel	-0.817809	0.207831	-3.93498	9.37056e-05	0.00194825	0.441398	0.293712	0.663344	8.3079
NOESY	NOESY-pos8.3084ppm						bsl_inv_barthel	-0.807499	0.207662	-3.88852	0.000113002	0.00204941	0.445972	0.296853	0.669998	8.3084
NOESY	NOESY-pos8.3095ppm						bsl_inv_barthel	-0.779745	0.208112	-3.74675	0.00019778	0.0026089	0.458523	0.304939	0.689461	8.3095
NOESY	NOESY-pos8.309ppm						bsl_inv_barthel	-0.822423	0.20779	-3.95795	8.53588e-05	0.00192059	0.439366	0.292383	0.660238	8.309
NOESY	NOESY-pos8.3101ppm						bsl_inv_barthel	-0.795116	0.207737	-3.82752	0.000144087	0.00221838	0.451529	0.300508	0.678445	8.3101
NOESY	NOESY-pos8.3106ppm						bsl_inv_barthel	-0.809017	0.207816	-3.89295	0.00011101	0.00204073	0.445296	0.296314	0.669183	8.3106
NOESY	NOESY-pos8.3112ppm						bsl_inv_barthel	-0.798902	0.207722	-3.84602	0.000133895	0.0021573	0.449822	0.299381	0.675861	8.3112
NOESY	NOESY-pos8.3117ppm						bsl_inv_barthel	-0.821734	0.20767	-3.95692	8.57194e-05	0.00192059	0.439669	0.292653	0.660538	8.3117
NOESY	NOESY-pos8.3123ppm						bsl_inv_barthel	-0.813672	0.207678	-3.91795	0.000100384	0.00198928	0.443228	0.295018	0.665895	8.3123
NOESY	NOESY-pos8.3128ppm						bsl_inv_barthel	-0.818118	0.207856	-3.93598	9.33276e-05	0.00194825	0.441261	0.293606	0.663173	8.3128
NOESY	NOESY-pos8.3134ppm						bsl_inv_barthel	-0.815861	0.207811	-3.92598	9.71826e-05	0.00196917	0.442258	0.294296	0.664612	8.3134
NOESY	NOESY-pos8.3139ppm						bsl_inv_barthel	-0.863834	0.207243	-4.16821	3.55798e-05	0.00188715	0.421543	0.280823	0.632777	8.3139
NOESY	NOESY-pos8.3145ppm						bsl_inv_barthel	-0.860656	0.207251	-4.15272	3.79988e-05	0.00188715	0.422885	0.281713	0.634801	8.3145
NOESY	NOESY-pos8.3156ppm						bsl_inv_barthel	-0.779093	0.207708	-3.7509	0.000194615	0.00258926	0.458822	0.305379	0.689365	8.3156
NOESY	NOESY-pos8.315ppm						bsl_inv_barthel	-0.777127	0.208201	-3.73257	0.000208963	0.00269072	0.459725	0.305685	0.691389	8.315
NOESY	NOESY-pos8.3161ppm						bsl_inv_barthel	-0.79785	0.207787	-3.83975	0.00013727	0.00217556	0.450296	0.299658	0.676659	8.3161
NOESY	NOESY-pos8.3167ppm						bsl_inv_barthel	-0.798454	0.208135	-3.83624	0.000139194	0.00218321	0.450024	0.299273	0.676712	8.3167
NOESY	NOESY-pos8.3172ppm						bsl_inv_barthel	-0.814725	0.207678	-3.92302	9.83488e-05	0.00197462	0.442761	0.294707	0.665194	8.3172
NOESY	NOESY-pos8.3178ppm						bsl_inv_barthel	-0.849943	0.207331	-4.09946	4.75682e-05	0.00188715	0.427439	0.284702	0.641738	8.3178
NOESY	NOESY-pos8.3183ppm						bsl_inv_barthel	-0.826192	0.20745	-3.98261	7.71881e-05	0.00191014	0.437713	0.291477	0.657316	8.3183
NOESY	NOESY-pos8.3189ppm						bsl_inv_barthel	-0.809457	0.207778	-3.89578	0.000109758	0.00203375	0.4451	0.296205	0.668839	8.3189
NOESY	NOESY-pos8.3194ppm						bsl_inv_barthel	-0.830282	0.207884	-3.99397	7.36763e-05	0.00189963	0.435926	0.29004	0.65519	8.3194
NOESY	NOESY-pos8.3205ppm						bsl_inv_barthel	-0.811593	0.207828	-3.90513	0.000105709	0.00201568	0.44415	0.295545	0.667476	8.3205
NOESY	NOESY-pos8.3211ppm						bsl_inv_barthel	-0.794004	0.208378	-3.8104	0.000154162	0.00228919	0.452031	0.300465	0.680054	8.3211
NOESY	NOESY-pos8.3216ppm						bsl_inv_barthel	-0.77426	0.208592	-3.71184	0.000226397	0.00281442	0.461045	0.306327	0.693905	8.3216
NOESY	NOESY-pos8.3222ppm						bsl_inv_barthel	-0.802484	0.208115	-3.85597	0.000128699	0.00212085	0.448214	0.298081	0.673964	8.3222
NOESY	NOESY-pos8.3227ppm						bsl_inv_barthel	-0.795718	0.208197	-3.82194	0.000147299	0.00224219	0.451257	0.300056	0.678649	8.3227
NOESY	NOESY-pos8.3233ppm						bsl_inv_barthel	-0.860243	0.207587	-4.14402	3.94266e-05	0.00188715	0.423059	0.281644	0.635481	8.3233
NOESY	NOESY-pos8.3238ppm						bsl_inv_barthel	-0.817945	0.207947	-3.93344	9.42919e-05	0.00195303	0.441338	0.293605	0.663405	8.3238
NOESY	NOESY-pos8.3244ppm						bsl_inv_barthel	-0.859245	0.207605	-4.13884	4.02995e-05	0.00188715	0.423482	0.281915	0.636139	8.3244
NOESY	NOESY-pos8.3249ppm						bsl_inv_barthel	-0.796875	0.207955	-3.83196	0.000141576	0.00220076	0.450735	0.299852	0.677542	8.3249
NOESY	NOESY-pos8.3255ppm						bsl_inv_barthel	-0.796919	0.20784	-3.8343	0.00014027	0.00218977	0.450715	0.299906	0.677359	8.3255
NOESY	NOESY-pos8.3266ppm						bsl_inv_barthel	-0.807632	0.207972	-3.88336	0.000115361	0.0020603	0.445913	0.296633	0.670316	8.3266
NOESY	NOESY-pos8.326ppm						bsl_inv_barthel	-0.838529	0.208119	-4.02909	6.37587e-05	0.00188715	0.432346	0.287526	0.650108	8.326
NOESY	NOESY-pos8.3271ppm						bsl_inv_barthel	-0.777372	0.208258	-3.73273	0.000208836	0.00268976	0.459612	0.305576	0.691297	8.3271
NOESY	NOESY-pos8.3277ppm						bsl_inv_barthel	-0.800358	0.208124	-3.84558	0.000134128	0.00215875	0.449168	0.29871	0.675411	8.3277
NOESY	NOESY-pos8.3282ppm						bsl_inv_barthel	-0.780727	0.208304	-3.74802	0.000196806	0.00260305	0.458073	0.304525	0.689043	8.3282
NOESY	NOESY-pos8.3288ppm						bsl_inv_barthel	-0.80476	0.207897	-3.87096	0.000121231	0.00209039	0.447195	0.297531	0.672144	8.3288
NOESY	NOESY-pos8.3293ppm						bsl_inv_barthel	-0.836396	0.208035	-4.02046	6.6071e-05	0.00188715	0.433269	0.288187	0.651389	8.3293
NOESY	NOESY-pos8.3299ppm						bsl_inv_barthel	-0.821226	0.208653	-3.93585	9.33771e-05	0.00194825	0.439892	0.292238	0.662148	8.3299
NOESY	NOESY-pos8.32ppm						bsl_inv_barthel	-0.811149	0.207774	-3.90399	0.000106192	0.00201872	0.444347	0.295707	0.667703	8.32
NOESY	NOESY-pos8.3304ppm						bsl_inv_barthel	-0.831019	0.208386	-3.98788	7.55411e-05	0.00190239	0.435605	0.289542	0.655353	8.3304
NOESY	NOESY-pos8.3315ppm						bsl_inv_barthel	-0.808021	0.207915	-3.8863	0.000114013	0.00205455	0.445739	0.296552	0.66998	8.3315
NOESY	NOESY-pos8.331ppm						bsl_inv_barthel	-0.806905	0.207948	-3.88033	0.000116773	0.00206707	0.446237	0.296863	0.670771	8.331
NOESY	NOESY-pos8.3321ppm						bsl_inv_barthel	-0.821852	0.208175	-3.9479	8.89224e-05	0.00193313	0.439617	0.29233	0.661114	8.3321
NOESY	NOESY-pos8.3326ppm						bsl_inv_barthel	-0.842068	0.207801	-4.05228	5.79172e-05	0.00188715	0.430819	0.286689	0.647408	8.3326
NOESY	NOESY-pos8.3332ppm						bsl_inv_barthel	-0.812162	0.208561	-3.89412	0.000110491	0.00203703	0.443897	0.294952	0.668057	8.3332
NOESY	NOESY-pos8.3337ppm						bsl_inv_barthel	-0.796872	0.208978	-3.81319	0.000152478	0.00227547	0.450737	0.299252	0.678904	8.3337
NOESY	NOESY-pos8.3342ppm						bsl_inv_barthel	-0.769854	0.208412	-3.69391	0.000242567	0.00293244	0.46308	0.307789	0.696723	8.3342
NOESY	NOESY-pos8.3348ppm						bsl_inv_barthel	-0.889412	0.207499	-4.28634	2.13985e-05	0.00188715	0.410897	0.273594	0.617106	8.3348
NOESY	NOESY-pos8.3353ppm						bsl_inv_barthel	-0.824436	0.208355	-3.95688	8.57337e-05	0.00192059	0.438482	0.291472	0.659641	8.3353
NOESY	NOESY-pos8.3359ppm						bsl_inv_barthel	-0.845182	0.207888	-4.06556	5.48067e-05	0.00188715	0.429479	0.285749	0.645506	8.3359
NOESY	NOESY-pos8.3364ppm						bsl_inv_barthel	-0.859593	0.207904	-4.13456	4.10351e-05	0.00188715	0.423334	0.281651	0.63629	8.3364
NOESY	NOESY-pos8.3375ppm						bsl_inv_barthel	-0.857942	0.207906	-4.12659	4.24381e-05	0.00188715	0.424034	0.282116	0.637343	8.3375
NOESY	NOESY-pos8.337ppm						bsl_inv_barthel	-0.858088	0.207823	-4.12893	4.20216e-05	0.00188715	0.423972	0.28212	0.637147	8.337
NOESY	NOESY-pos8.3381ppm						bsl_inv_barthel	-0.853946	0.207881	-4.10785	4.5921e-05	0.00188715	0.425732	0.283259	0.639865	8.3381
NOESY	NOESY-pos8.3386ppm						bsl_inv_barthel	-0.82885	0.208205	-3.98094	7.7716e-05	0.00191121	0.436551	0.290274	0.656541	8.3386
NOESY	NOESY-pos8.3392ppm						bsl_inv_barthel	-0.833089	0.207527	-4.01435	6.77549e-05	0.00188715	0.434705	0.28943	0.652898	8.3392
NOESY	NOESY-pos8.3397ppm						bsl_inv_barthel	-0.804732	0.207796	-3.87271	0.000120386	0.00208502	0.447208	0.297598	0.67203	8.3397
NOESY	NOESY-pos8.3403ppm						bsl_inv_barthel	-0.821918	0.207749	-3.9563	8.59363e-05	0.00192059	0.439588	0.292554	0.660519	8.3403
NOESY	NOESY-pos8.3408ppm						bsl_inv_barthel	-0.815989	0.207718	-3.92835	9.6256e-05	0.0019655	0.442202	0.294311	0.664406	8.3408
NOESY	NOESY-pos8.3414ppm						bsl_inv_barthel	-0.804514	0.20788	-3.87008	0.000121656	0.00209066	0.447305	0.297614	0.672288	8.3414
NOESY	NOESY-pos8.3419ppm						bsl_inv_barthel	-0.807178	0.207783	-3.88472	0.000114735	0.00205989	0.446115	0.296879	0.670371	8.3419
NOESY	NOESY-pos8.3425ppm						bsl_inv_barthel	-0.786929	0.208024	-3.78287	0.000171778	0.00241087	0.455241	0.302808	0.684408	8.3425
NOESY	NOESY-pos8.3436ppm						bsl_inv_barthel	-0.789765	0.208122	-3.79473	0.000163971	0.00234951	0.453952	0.301893	0.6826	8.3436
NOESY	NOESY-pos8.343ppm						bsl_inv_barthel	-0.811735	0.208172	-3.89936	0.000108192	0.0020252	0.444087	0.295304	0.667832	8.343
NOESY	NOESY-pos8.3441ppm						bsl_inv_barthel	-0.826378	0.207966	-3.97362	8.00785e-05	0.00191446	0.437632	0.291128	0.657859	8.3441
NOESY	NOESY-pos8.3447ppm						bsl_inv_barthel	-0.83292	0.207895	-4.00645	6.99951e-05	0.00188715	0.434778	0.28927	0.653478	8.3447
NOESY	NOESY-pos8.3452ppm						bsl_inv_barthel	-0.858327	0.207863	-4.12929	4.19571e-05	0.00188715	0.423871	0.282031	0.637045	8.3452
NOESY	NOESY-pos8.3458ppm						bsl_inv_barthel	-0.828364	0.207882	-3.98478	7.65045e-05	0.00190541	0.436763	0.290598	0.656446	8.3458
NOESY	NOESY-pos8.3463ppm						bsl_inv_barthel	-0.787136	0.208039	-3.78361	0.000171285	0.00240724	0.455147	0.302737	0.684285	8.3463
NOESY	NOESY-pos8.3469ppm						bsl_inv_barthel	-0.789575	0.207899	-3.79787	0.000161956	0.00233313	0.454038	0.302082	0.682432	8.3469
NOESY	NOESY-pos8.3474ppm						bsl_inv_barthel	-0.804737	0.208122	-3.86667	0.000123327	0.00209748	0.447206	0.297406	0.672456	8.3474
NOESY	NOESY-pos8.3485ppm						bsl_inv_barthel	-0.801	0.20841	-3.84338	0.000135306	0.00216537	0.44888	0.298351	0.675356	8.3485
NOESY	NOESY-pos8.348ppm						bsl_inv_barthel	-0.802594	0.208609	-3.84737	0.00013318	0.00215083	0.448165	0.29776	0.674542	8.348
NOESY	NOESY-pos8.3491ppm						bsl_inv_barthel	-0.855177	0.208106	-4.10933	4.56375e-05	0.00188715	0.425208	0.282786	0.639359	8.3491
NOESY	NOESY-pos8.3496ppm						bsl_inv_barthel	-0.867611	0.207823	-4.17475	3.46038e-05	0.00188715	0.419954	0.279446	0.631109	8.3496
NOESY	NOESY-pos8.3502ppm						bsl_inv_barthel	-0.820924	0.208636	-3.93472	9.38024e-05	0.00194877	0.440025	0.292336	0.662325	8.3502
NOESY	NOESY-pos8.3507ppm						bsl_inv_barthel	-0.813139	0.208804	-3.89428	0.000110422	0.00203703	0.443464	0.294524	0.667722	8.3507
NOESY	NOESY-pos8.3513ppm						bsl_inv_barthel	-0.792767	0.208273	-3.80639	0.000156618	0.00229775	0.452591	0.300899	0.680755	8.3513
NOESY	NOESY-pos8.3518ppm						bsl_inv_barthel	-0.829174	0.207816	-3.98994	7.49052e-05	0.00190239	0.43641	0.290401	0.65583	8.3518
NOESY	NOESY-pos8.3524ppm						bsl_inv_barthel	-0.852096	0.207527	-4.10596	4.62881e-05	0.00188715	0.42652	0.283981	0.640604	8.3524
NOESY	NOESY-pos8.3529ppm						bsl_inv_barthel	-0.782593	0.20832	-3.75669	0.000190276	0.00255274	0.457219	0.303948	0.68778	8.3529
NOESY	NOESY-pos8.3535ppm						bsl_inv_barthel	-0.858229	0.20794	-4.12728	4.23147e-05	0.00188715	0.423912	0.282016	0.637204	8.3535
NOESY	NOESY-pos8.3546ppm						bsl_inv_barthel	-0.817465	0.2086	-3.91882	0.000100035	0.00198561	0.44155	0.29337	0.664574	8.3546
NOESY	NOESY-pos8.354ppm						bsl_inv_barthel	-0.863375	0.208354	-4.14378	3.94652e-05	0.00188715	0.421736	0.280341	0.634447	8.354
NOESY	NOESY-pos8.3551ppm						bsl_inv_barthel	-0.826902	0.208273	-3.97027	8.11789e-05	0.00191602	0.437402	0.290801	0.657911	8.3551
NOESY	NOESY-pos8.3557ppm						bsl_inv_barthel	-0.860941	0.208325	-4.13268	4.13625e-05	0.00188715	0.422764	0.28104	0.635958	8.3557
NOESY	NOESY-pos8.3562ppm						bsl_inv_barthel	-0.877459	0.208278	-4.21291	2.93941e-05	0.00188715	0.415838	0.276461	0.625482	8.3562
NOESY	NOESY-pos8.3568ppm						bsl_inv_barthel	-0.865538	0.208287	-4.15551	3.75521e-05	0.00188715	0.420825	0.279772	0.632993	8.3568
NOESY	NOESY-pos8.3573ppm						bsl_inv_barthel	-0.848591	0.207837	-4.08297	5.09674e-05	0.00188715	0.428018	0.284805	0.643244	8.3573
NOESY	NOESY-pos8.3579ppm						bsl_inv_barthel	-0.830809	0.207818	-3.99777	7.25379e-05	0.0018902	0.435697	0.289925	0.654761	8.3579
NOESY	NOESY-pos8.3584ppm						bsl_inv_barthel	-0.856642	0.20806	-4.11728	4.41355e-05	0.00188715	0.424585	0.282397	0.638365	8.3584
NOESY	NOESY-pos8.3595ppm						bsl_inv_barthel	-0.883045	0.207596	-4.25366	2.46601e-05	0.00188715	0.413522	0.275289	0.621167	8.3595
NOESY	NOESY-pos8.359ppm						bsl_inv_barthel	-0.853391	0.208462	-4.09375	4.87191e-05	0.00188715	0.425968	0.283094	0.640949	8.359
NOESY	NOESY-pos8.3601ppm						bsl_inv_barthel	-0.832291	0.207843	-4.00442	7.05811e-05	0.00188793	0.435052	0.289482	0.653823	8.3601
NOESY	NOESY-pos8.3606ppm						bsl_inv_barthel	-0.817024	0.208306	-3.92224	9.86613e-05	0.00197462	0.441744	0.293669	0.664483	8.3606
NOESY	NOESY-pos8.3612ppm						bsl_inv_barthel	-0.852898	0.207545	-4.10946	4.56117e-05	0.00188715	0.426178	0.283743	0.640113	8.3612
NOESY	NOESY-pos8.3617ppm						bsl_inv_barthel	-0.877181	0.207722	-4.22285	2.81655e-05	0.00188715	0.415954	0.27684	0.624974	8.3617
NOESY	NOESY-pos8.3623ppm						bsl_inv_barthel	-0.856481	0.208016	-4.11738	4.41174e-05	0.00188715	0.424654	0.282467	0.638413	8.3623
NOESY	NOESY-pos8.3628ppm						bsl_inv_barthel	-0.901428	0.207649	-4.34112	1.68348e-05	0.00188715	0.405989	0.270247	0.609914	8.3628
NOESY	NOESY-pos8.3634ppm						bsl_inv_barthel	-0.816897	0.208169	-3.92419	9.78859e-05	0.00197436	0.441801	0.293785	0.664391	8.3634
NOESY	NOESY-pos8.3639ppm						bsl_inv_barthel	-0.839182	0.207901	-4.03645	6.1847e-05	0.00188715	0.432064	0.287461	0.649407	8.3639
NOESY	NOESY-pos8.3645ppm						bsl_inv_barthel	-0.88764	0.207777	-4.27208	2.27683e-05	0.00188715	0.411626	0.27393	0.618538	8.3645
NOESY	NOESY-pos8.3656ppm						bsl_inv_barthel	-0.871671	0.208225	-4.1862	3.29552e-05	0.00188715	0.418252	0.278095	0.629047	8.3656
NOESY	NOESY-pos8.365ppm						bsl_inv_barthel	-0.888204	0.20773	-4.27576	2.24066e-05	0.00188715	0.411394	0.273801	0.618132	8.365
NOESY	NOESY-pos8.3661ppm						bsl_inv_barthel	-0.905966	0.207772	-4.36039	1.54628e-05	0.00188715	0.404151	0.268959	0.607299	8.3661
NOESY	NOESY-pos8.3667ppm						bsl_inv_barthel	-0.849484	0.208224	-4.07966	5.16776e-05	0.00188715	0.427635	0.284334	0.643158	8.3667
NOESY	NOESY-pos8.3672ppm						bsl_inv_barthel	-0.860672	0.208361	-4.13068	4.17133e-05	0.00188715	0.422878	0.281096	0.636173	8.3672
NOESY	NOESY-pos8.3678ppm						bsl_inv_barthel	-0.880931	0.208719	-4.22065	2.84333e-05	0.00188715	0.414397	0.275265	0.623853	8.3678
NOESY	NOESY-pos8.3683ppm						bsl_inv_barthel	-0.839583	0.208734	-4.02227	6.55797e-05	0.00188715	0.431891	0.286877	0.650207	8.3683
NOESY	NOESY-pos8.3689ppm						bsl_inv_barthel	-0.891106	0.20795	-4.28519	2.1506e-05	0.00188715	0.410202	0.272889	0.616607	8.3689
NOESY	NOESY-pos8.3694ppm						bsl_inv_barthel	-0.84113	0.208339	-4.03732	6.16239e-05	0.00188715	0.431223	0.286656	0.648699	8.3694
NOESY	NOESY-pos8.3705ppm						bsl_inv_barthel	-0.878179	0.208112	-4.21974	2.8545e-05	0.00188715	0.415539	0.276352	0.624828	8.3705
NOESY	NOESY-pos8.3711ppm						bsl_inv_barthel	-0.827696	0.208264	-3.97427	7.98654e-05	0.00191446	0.437055	0.290575	0.657376	8.3711
NOESY	NOESY-pos8.3716ppm						bsl_inv_barthel	-0.813195	0.208755	-3.89546	0.0001099	0.00203537	0.443439	0.294536	0.66762	8.3716
NOESY	NOESY-pos8.3722ppm						bsl_inv_barthel	-0.824354	0.208825	-3.94758	8.9038e-05	0.00193313	0.438518	0.291227	0.660303	8.3722
NOESY	NOESY-pos8.3727ppm						bsl_inv_barthel	-0.868739	0.208501	-4.16659	3.5826e-05	0.00188715	0.41948	0.278761	0.631235	8.3727
NOESY	NOESY-pos8.3733ppm						bsl_inv_barthel	-0.846401	0.208363	-4.06214	5.5593e-05	0.00188715	0.428956	0.285135	0.64532	8.3733
NOESY	NOESY-pos8.3738ppm						bsl_inv_barthel	-0.866709	0.20809	-4.16506	3.60603e-05	0.00188715	0.420333	0.279552	0.632009	8.3738
NOESY	NOESY-pos8.3744ppm						bsl_inv_barthel	-0.83127	0.208422	-3.9884	7.53804e-05	0.00190239	0.435496	0.289449	0.655234	8.3744
NOESY	NOESY-pos8.3749ppm						bsl_inv_barthel	-0.86193	0.208479	-4.13438	4.10665e-05	0.00188715	0.422346	0.280678	0.63552	8.3749
NOESY	NOESY-pos8.3755ppm						bsl_inv_barthel	-0.814996	0.208893	-3.90149	0.000107267	0.00202195	0.442641	0.293926	0.6666	8.3755
NOESY	NOESY-pos8.3766ppm						bsl_inv_barthel	-0.845747	0.207761	-4.07076	5.36318e-05	0.00188715	0.429237	0.285658	0.644981	8.3766
NOESY	NOESY-pos8.376ppm						bsl_inv_barthel	-0.841984	0.208242	-4.04329	6.01193e-05	0.00188715	0.430855	0.286465	0.648023	8.376
NOESY	NOESY-pos8.3771ppm						bsl_inv_barthel	-0.892916	0.207854	-4.29588	2.05272e-05	0.00188715	0.40946	0.272447	0.615376	8.3771
NOESY	NOESY-pos8.3777ppm						bsl_inv_barthel	-0.924137	0.207339	-4.45714	1.00432e-05	0.00188715	0.396874	0.26434	0.595858	8.3777
NOESY	NOESY-pos8.3782ppm						bsl_inv_barthel	-0.900009	0.207583	-4.33565	1.72446e-05	0.00188715	0.406566	0.270666	0.610702	8.3782
NOESY	NOESY-pos8.3788ppm						bsl_inv_barthel	-0.91493	0.207988	-4.39896	1.30317e-05	0.00188715	0.400545	0.266445	0.602135	8.3788
NOESY	NOESY-pos8.3793ppm						bsl_inv_barthel	-0.927479	0.207855	-4.46216	9.81876e-06	0.00188715	0.395549	0.263191	0.59447	8.3793
NOESY	NOESY-pos8.3799ppm						bsl_inv_barthel	-0.900913	0.207966	-4.33202	1.75228e-05	0.00188715	0.406199	0.270218	0.610609	8.3799
NOESY	NOESY-pos8.37ppm						bsl_inv_barthel	-0.859914	0.208508	-4.12414	4.28799e-05	0.00188715	0.423198	0.281228	0.636839	8.37
NOESY	NOESY-pos8.3804ppm						bsl_inv_barthel	-0.860474	0.208716	-4.12271	4.31382e-05	0.00188715	0.422962	0.280956	0.636742	8.3804
NOESY	NOESY-pos8.3815ppm						bsl_inv_barthel	-0.87135	0.208346	-4.18222	3.35185e-05	0.00188715	0.418386	0.278118	0.629398	8.3815
NOESY	NOESY-pos8.381ppm						bsl_inv_barthel	-0.907257	0.208103	-4.35965	1.55136e-05	0.00188715	0.40363	0.268437	0.60691	8.381
NOESY	NOESY-pos8.3821ppm						bsl_inv_barthel	-0.854797	0.208118	-4.10728	4.60319e-05	0.00188715	0.42537	0.282887	0.639617	8.3821
NOESY	NOESY-pos8.3826ppm						bsl_inv_barthel	-0.838512	0.208116	-4.02907	6.37638e-05	0.00188715	0.432353	0.287533	0.650115	8.3826
NOESY	NOESY-pos8.3832ppm						bsl_inv_barthel	-0.835866	0.208561	-4.00778	6.9613e-05	0.00188715	0.433499	0.288043	0.652407	8.3832
NOESY	NOESY-pos8.3837ppm						bsl_inv_barthel	-0.824322	0.208337	-3.95668	8.58042e-05	0.00192059	0.438532	0.291515	0.659692	8.3837
NOESY	NOESY-pos8.3843ppm						bsl_inv_barthel	-0.84418	0.208269	-4.05333	5.76672e-05	0.00188715	0.42991	0.285822	0.646635	8.3843
NOESY	NOESY-pos8.3848ppm						bsl_inv_barthel	-0.859798	0.208138	-4.1309	4.16731e-05	0.00188715	0.423248	0.281465	0.636451	8.3848
NOESY	NOESY-pos8.3854ppm						bsl_inv_barthel	-0.862142	0.208261	-4.13971	4.01506e-05	0.00188715	0.422257	0.280738	0.635115	8.3854
NOESY	NOESY-pos8.3859ppm						bsl_inv_barthel	-0.862801	0.208273	-4.14264	3.96561e-05	0.00188715	0.421978	0.280546	0.634711	8.3859
NOESY	NOESY-pos8.3865ppm						bsl_inv_barthel	-0.88518	0.207903	-4.25766	2.42369e-05	0.00188715	0.41264	0.274537	0.620214	8.3865
NOESY	NOESY-pos8.3876ppm						bsl_inv_barthel	-0.855788	0.208836	-4.09789	4.78823e-05	0.00188715	0.424948	0.282209	0.639884	8.3876
NOESY	NOESY-pos8.387ppm						bsl_inv_barthel	-0.906847	0.207682	-4.36651	1.50501e-05	0.00188715	0.403796	0.268769	0.606658	8.387
NOESY	NOESY-pos8.3881ppm						bsl_inv_barthel	-0.82132	0.208574	-3.93779	9.26437e-05	0.0019456	0.439851	0.292256	0.661983	8.3881
NOESY	NOESY-pos8.3887ppm						bsl_inv_barthel	-0.858081	0.208296	-4.11953	4.37209e-05	0.00188715	0.423975	0.281861	0.637742	8.3887
NOESY	NOESY-pos8.3892ppm						bsl_inv_barthel	-0.921781	0.20761	-4.43996	1.08493e-05	0.00188715	0.39781	0.264822	0.597581	8.3892
NOESY	NOESY-pos8.3898ppm						bsl_inv_barthel	-0.893844	0.208099	-4.29529	2.05801e-05	0.00188715	0.40908	0.272064	0.6151	8.3898
NOESY	NOESY-pos8.3903ppm						bsl_inv_barthel	-0.866817	0.208384	-4.15971	3.6889e-05	0.00188715	0.420287	0.279361	0.632304	8.3903
NOESY	NOESY-pos8.3909ppm						bsl_inv_barthel	-0.877129	0.208186	-4.21321	2.93567e-05	0.00188715	0.415975	0.276603	0.625574	8.3909
NOESY	NOESY-pos8.3914ppm						bsl_inv_barthel	-0.870555	0.208331	-4.17871	3.40244e-05	0.00188715	0.418719	0.278348	0.62988	8.3914
NOESY	NOESY-pos8.3925ppm						bsl_inv_barthel	-0.87199	0.207932	-4.19364	3.19237e-05	0.00188715	0.418118	0.278166	0.628484	8.3925
NOESY	NOESY-pos8.392ppm						bsl_inv_barthel	-0.888814	0.208374	-4.26548	2.34298e-05	0.00188715	0.411143	0.273289	0.618535	8.392
NOESY	NOESY-pos8.3931ppm						bsl_inv_barthel	-0.861	0.208308	-4.1333	4.1254e-05	0.00188715	0.422739	0.281033	0.635899	8.3931
NOESY	NOESY-pos8.3936ppm						bsl_inv_barthel	-0.902499	0.208266	-4.33339	1.74174e-05	0.00188715	0.405555	0.269631	0.61	8.3936
NOESY	NOESY-pos8.3942ppm						bsl_inv_barthel	-0.921866	0.208125	-4.42938	1.13762e-05	0.00188715	0.397776	0.264532	0.598134	8.3942
NOESY	NOESY-pos8.3947ppm						bsl_inv_barthel	-0.8799	0.208012	-4.23005	2.73063e-05	0.00188715	0.414824	0.275931	0.623631	8.3947
NOESY	NOESY-pos8.3953ppm						bsl_inv_barthel	-0.862872	0.208525	-4.13798	4.04452e-05	0.00188715	0.421949	0.280388	0.634979	8.3953
NOESY	NOESY-pos8.3958ppm						bsl_inv_barthel	-0.86249	0.208275	-4.14111	3.99148e-05	0.00188715	0.42211	0.280632	0.634911	8.3958
NOESY	NOESY-pos8.3964ppm						bsl_inv_barthel	-0.874515	0.208257	-4.19921	3.11717e-05	0.00188715	0.417064	0.277288	0.627299	8.3964
NOESY	NOESY-pos8.3969ppm						bsl_inv_barthel	-0.841857	0.208466	-4.03834	6.13641e-05	0.00188715	0.430909	0.286376	0.648389	8.3969
NOESY	NOESY-pos8.3975ppm						bsl_inv_barthel	-0.861539	0.208294	-4.13617	4.07557e-05	0.00188715	0.422511	0.280889	0.635538	8.3975
NOESY	NOESY-pos8.3986ppm						bsl_inv_barthel	-0.879931	0.208146	-4.22748	2.76105e-05	0.00188715	0.414811	0.27585	0.623775	8.3986
NOESY	NOESY-pos8.398ppm						bsl_inv_barthel	-0.878268	0.208242	-4.21754	2.8816e-05	0.00188715	0.415502	0.276257	0.624931	8.398
NOESY	NOESY-pos8.3991ppm						bsl_inv_barthel	-0.88131	0.208408	-4.22877	2.74574e-05	0.00188715	0.41424	0.275328	0.623236	8.3991
NOESY	NOESY-pos8.3997ppm						bsl_inv_barthel	-0.843108	0.208846	-4.03699	6.17076e-05	0.00188715	0.430371	0.285805	0.648061	8.3997
NOESY	NOESY-pos8.4002ppm						bsl_inv_barthel	-0.869885	0.209141	-4.15932	3.69501e-05	0.00188715	0.419	0.278092	0.631304	8.4002
NOESY	NOESY-pos8.4008ppm						bsl_inv_barthel	-0.838425	0.208626	-4.01879	6.65284e-05	0.00188715	0.432391	0.28727	0.650823	8.4008
NOESY	NOESY-pos8.4013ppm						bsl_inv_barthel	-0.849866	0.208833	-4.06959	5.38951e-05	0.00188715	0.427472	0.283887	0.643681	8.4013
NOESY	NOESY-pos8.4019ppm						bsl_inv_barthel	-0.832668	0.208726	-3.98928	7.51064e-05	0.00190239	0.434888	0.288872	0.654709	8.4019
NOESY	NOESY-pos8.4024ppm						bsl_inv_barthel	-0.86831	0.208354	-4.16748	3.56911e-05	0.00188715	0.41966	0.278961	0.631324	8.4024
NOESY	NOESY-pos8.4035ppm						bsl_inv_barthel	-0.91341	0.20794	-4.39266	1.34023e-05	0.00188715	0.401154	0.266875	0.602994	8.4035
NOESY	NOESY-pos8.403ppm						bsl_inv_barthel	-0.90603	0.20817	-4.35236	1.60214e-05	0.00188715	0.404126	0.268731	0.607735	8.403
NOESY	NOESY-pos8.4041ppm						bsl_inv_barthel	-0.926248	0.207691	-4.45973	9.92653e-06	0.00188715	0.396037	0.2636	0.595012	8.4041
NOESY	NOESY-pos8.4046ppm						bsl_inv_barthel	-0.894433	0.207953	-4.30113	2.00618e-05	0.00188715	0.408839	0.271982	0.614562	8.4046
NOESY	NOESY-pos8.4052ppm						bsl_inv_barthel	-0.880714	0.208	-4.23419	2.68236e-05	0.00188715	0.414487	0.275713	0.62311	8.4052
NOESY	NOESY-pos8.4057ppm						bsl_inv_barthel	-0.894475	0.207402	-4.31276	1.9067e-05	0.00188715	0.408822	0.272264	0.613873	8.4057
NOESY	NOESY-pos8.4063ppm						bsl_inv_barthel	-0.911565	0.207538	-4.39228	1.3425e-05	0.00188715	0.401895	0.267579	0.603632	8.4063
NOESY	NOESY-pos8.4068ppm						bsl_inv_barthel	-0.88962	0.208055	-4.27588	2.2395e-05	0.00188715	0.410812	0.273239	0.617651	8.4068
NOESY	NOESY-pos8.4074ppm						bsl_inv_barthel	-0.91214	0.207813	-4.38923	1.36082e-05	0.00188715	0.401664	0.267281	0.603611	8.4074
NOESY	NOESY-pos8.4079ppm						bsl_inv_barthel	-0.91666	0.207717	-4.41302	1.224e-05	0.00188715	0.399852	0.266126	0.600775	8.4079
NOESY	NOESY-pos8.4085ppm						bsl_inv_barthel	-0.884306	0.207974	-4.252	2.48378e-05	0.00188715	0.413001	0.274739	0.620843	8.4085
NOESY	NOESY-pos8.4096ppm						bsl_inv_barthel	-0.871685	0.208263	-4.18551	3.30523e-05	0.00188715	0.418246	0.278071	0.629084	8.4096
NOESY	NOESY-pos8.409ppm						bsl_inv_barthel	-0.870061	0.208356	-4.17585	3.44422e-05	0.00188715	0.418926	0.278472	0.630221	8.409
NOESY	NOESY-pos8.4101ppm						bsl_inv_barthel	-0.868701	0.208365	-4.16913	3.54419e-05	0.00188715	0.419496	0.278845	0.631091	8.4101
NOESY	NOESY-pos8.4107ppm						bsl_inv_barthel	-0.852062	0.208045	-4.09556	4.83521e-05	0.00188715	0.426535	0.283702	0.641278	8.4107
NOESY	NOESY-pos8.4112ppm						bsl_inv_barthel	-0.819834	0.208404	-3.93387	9.41261e-05	0.00195078	0.440505	0.292788	0.662746	8.4112
NOESY	NOESY-pos8.4118ppm						bsl_inv_barthel	-0.798825	0.208105	-3.83857	0.000137916	0.00217723	0.449857	0.29918	0.676421	8.4118
NOESY	NOESY-pos8.4123ppm						bsl_inv_barthel	-0.849092	0.207812	-4.08586	5.03556e-05	0.00188715	0.427803	0.284676	0.642891	8.4123
NOESY	NOESY-pos8.4129ppm						bsl_inv_barthel	-0.878864	0.207611	-4.23323	2.69346e-05	0.00188715	0.415254	0.276435	0.623787	8.4129
NOESY	NOESY-pos8.4134ppm						bsl_inv_barthel	-0.840707	0.20807	-4.04051	6.08165e-05	0.00188715	0.431405	0.286928	0.648632	8.4134
NOESY	NOESY-pos8.4145ppm						bsl_inv_barthel	-0.794512	0.208697	-3.80701	0.000156238	0.00229745	0.451802	0.300124	0.680134	8.4145
NOESY	NOESY-pos8.414ppm						bsl_inv_barthel	-0.879869	0.208056	-4.22899	2.74311e-05	0.00188715	0.414837	0.275916	0.623705	8.414
NOESY	NOESY-pos8.4151ppm						bsl_inv_barthel	-0.807046	0.208617	-3.86856	0.000122397	0.00209141	0.446174	0.296433	0.671556	8.4151
NOESY	NOESY-pos8.4156ppm						bsl_inv_barthel	-0.821981	0.208248	-3.94712	8.92048e-05	0.00193386	0.43956	0.292249	0.661124	8.4156
NOESY	NOESY-pos8.4162ppm						bsl_inv_barthel	-0.812652	0.207747	-3.91173	0.000102935	0.00200294	0.44368	0.295278	0.666665	8.4162
NOESY	NOESY-pos8.4167ppm						bsl_inv_barthel	-0.861325	0.207923	-4.14252	3.96762e-05	0.00188715	0.422602	0.281154	0.635212	8.4167
NOESY	NOESY-pos8.4173ppm						bsl_inv_barthel	-0.861666	0.207763	-4.14735	3.88731e-05	0.00188715	0.422458	0.281146	0.634796	8.4173
NOESY	NOESY-pos8.4178ppm						bsl_inv_barthel	-0.845564	0.207656	-4.07196	5.33652e-05	0.00188715	0.429315	0.28577	0.644965	8.4178
NOESY	NOESY-pos8.4184ppm						bsl_inv_barthel	-0.88738	0.207311	-4.28042	2.19572e-05	0.00188715	0.411733	0.274251	0.618134	8.4184
NOESY	NOESY-pos8.4189ppm						bsl_inv_barthel	-0.861751	0.207508	-4.15285	3.79785e-05	0.00188715	0.422422	0.281262	0.634426	8.4189
NOESY	NOESY-pos8.4195ppm						bsl_inv_barthel	-0.825804	0.207797	-3.97409	7.99229e-05	0.00191446	0.437883	0.291392	0.658019	8.4195
NOESY	NOESY-pos8.4206ppm						bsl_inv_barthel	-0.819793	0.207831	-3.94452	9.01485e-05	0.00193604	0.440523	0.293129	0.66203	8.4206
NOESY	NOESY-pos8.4211ppm						bsl_inv_barthel	-0.844998	0.208031	-4.0619	5.56489e-05	0.00188715	0.429558	0.285721	0.645804	8.4211
NOESY	NOESY-pos8.4217ppm						bsl_inv_barthel	-0.854413	0.207918	-4.10938	4.56266e-05	0.00188715	0.425533	0.283107	0.639611	8.4217
NOESY	NOESY-pos8.4222ppm						bsl_inv_barthel	-0.848114	0.207699	-4.08338	5.08791e-05	0.00188715	0.428222	0.285018	0.643377	8.4222
NOESY	NOESY-pos8.4228ppm						bsl_inv_barthel	-0.855925	0.207857	-4.11785	4.40304e-05	0.00188715	0.42489	0.282712	0.63857	8.4228
NOESY	NOESY-pos8.4233ppm						bsl_inv_barthel	-0.854367	0.208427	-4.09911	4.76376e-05	0.00188715	0.425553	0.282837	0.640281	8.4233
NOESY	NOESY-pos8.4239ppm						bsl_inv_barthel	-0.868469	0.207969	-4.17595	3.44266e-05	0.00188715	0.419594	0.279127	0.630748	8.4239
NOESY	NOESY-pos8.4244ppm						bsl_inv_barthel	-0.863981	0.207535	-4.16306	3.63674e-05	0.00188715	0.421481	0.280621	0.633046	8.4244
NOESY	NOESY-pos8.4255ppm						bsl_inv_barthel	-0.860125	0.207331	-4.14856	3.86748e-05	0.00188715	0.423109	0.281818	0.635237	8.4255
NOESY	NOESY-pos8.425ppm						bsl_inv_barthel	-0.864829	0.207378	-4.17031	3.52642e-05	0.00188715	0.421124	0.28047	0.632314	8.425
NOESY	NOESY-pos8.4261ppm						bsl_inv_barthel	-0.852018	0.207651	-4.10312	4.68416e-05	0.00188715	0.426553	0.283934	0.64081	8.4261
NOESY	NOESY-pos8.4266ppm						bsl_inv_barthel	-0.889546	0.207191	-4.29336	2.07535e-05	0.00188715	0.410842	0.273723	0.616651	8.4266
NOESY	NOESY-pos8.4272ppm						bsl_inv_barthel	-0.947094	0.206926	-4.57696	5.81993e-06	0.00188715	0.387867	0.258549	0.581864	8.4272
NOESY	NOESY-pos8.4277ppm						bsl_inv_barthel	-0.871509	0.207484	-4.20036	3.1019e-05	0.00188715	0.41832	0.278544	0.628236	8.4277
NOESY	NOESY-pos8.4283ppm						bsl_inv_barthel	-0.868777	0.207582	-4.18523	3.30915e-05	0.00188715	0.419464	0.279253	0.630075	8.4283
NOESY	NOESY-pos8.4288ppm						bsl_inv_barthel	-0.843089	0.207738	-4.05843	5.64561e-05	0.00188715	0.430379	0.286432	0.646667	8.4288
NOESY	NOESY-pos8.4294ppm						bsl_inv_barthel	-0.841181	0.207625	-4.05144	5.81212e-05	0.00188715	0.431201	0.287042	0.64776	8.4294
NOESY	NOESY-pos8.4299ppm						bsl_inv_barthel	-0.82071	0.207338	-3.95832	8.5233e-05	0.00192059	0.440119	0.293144	0.660785	8.4299
NOESY	NOESY-pos8.42ppm						bsl_inv_barthel	-0.799136	0.208074	-3.84063	0.000136792	0.00217519	0.449717	0.299105	0.67617	8.42
NOESY	NOESY-pos8.4305ppm						bsl_inv_barthel	-0.877426	0.20725	-4.23367	2.68842e-05	0.00188715	0.415852	0.277028	0.624242	8.4305
NOESY	NOESY-pos8.4316ppm						bsl_inv_barthel	-0.827427	0.208163	-3.9749	7.96587e-05	0.00191446	0.437173	0.290711	0.657423	8.4316
NOESY	NOESY-pos8.431ppm						bsl_inv_barthel	-0.855786	0.207369	-4.12689	4.23856e-05	0.00188715	0.424949	0.283023	0.638047	8.431
NOESY	NOESY-pos8.4321ppm						bsl_inv_barthel	-0.847183	0.207779	-4.07732	5.21832e-05	0.00188715	0.428621	0.285239	0.644078	8.4321
NOESY	NOESY-pos8.4327ppm						bsl_inv_barthel	-0.79005	0.20784	-3.80124	0.000159824	0.00231697	0.453822	0.301973	0.682028	8.4327
NOESY	NOESY-pos8.4332ppm						bsl_inv_barthel	-0.801481	0.207703	-3.85879	0.000127264	0.00211374	0.448664	0.298621	0.674095	8.4332
NOESY	NOESY-pos8.4338ppm						bsl_inv_barthel	-0.813939	0.208034	-3.91253	0.000102605	0.00200193	0.443109	0.294733	0.666182	8.4338
NOESY	NOESY-pos8.4343ppm						bsl_inv_barthel	-0.763081	0.20849	-3.66004	0.000276126	0.00318487	0.466228	0.309833	0.701566	8.4343
NOESY	NOESY-pos8.4349ppm						bsl_inv_barthel	-0.804088	0.207791	-3.8697	0.000121844	0.00209066	0.447496	0.297792	0.672457	8.4349
NOESY	NOESY-pos8.4354ppm						bsl_inv_barthel	-0.788959	0.207955	-3.79389	0.000164513	0.00235417	0.454318	0.302235	0.682928	8.4354
NOESY	NOESY-pos8.4365ppm						bsl_inv_barthel	-0.867624	0.207438	-4.18258	3.34679e-05	0.00188715	0.419948	0.279654	0.630624	8.4365
NOESY	NOESY-pos8.436ppm						bsl_inv_barthel	-0.795162	0.20827	-3.81793	0.00014965	0.00225957	0.451508	0.30018	0.679124	8.436
NOESY	NOESY-pos8.4371ppm						bsl_inv_barthel	-0.861495	0.207267	-4.15646	3.7402e-05	0.00188715	0.42253	0.281468	0.634288	8.4371
NOESY	NOESY-pos8.4376ppm						bsl_inv_barthel	-0.802295	0.207445	-3.8675	0.000122916	0.00209374	0.448299	0.298529	0.673207	8.4376
NOESY	NOESY-pos8.4382ppm						bsl_inv_barthel	-0.828122	0.207324	-3.99435	7.35634e-05	0.0018994	0.436869	0.290987	0.655886	8.4382
NOESY	NOESY-pos8.4387ppm						bsl_inv_barthel	-0.832268	0.207475	-4.01141	6.8582e-05	0.00188715	0.435061	0.289697	0.653367	8.4387
NOESY	NOESY-pos8.4393ppm						bsl_inv_barthel	-0.831708	0.207454	-4.00912	6.92306e-05	0.00188715	0.435305	0.289872	0.653706	8.4393
NOESY	NOESY-pos8.4398ppm						bsl_inv_barthel	-0.865419	0.207508	-4.17052	3.52319e-05	0.00188715	0.420875	0.280233	0.632104	8.4398
NOESY	NOESY-pos8.4404ppm						bsl_inv_barthel	-0.88237	0.207063	-4.26135	2.38525e-05	0.00188715	0.413801	0.275763	0.620937	8.4404
NOESY	NOESY-pos8.4409ppm						bsl_inv_barthel	-0.796334	0.207455	-3.83858	0.000137907	0.00217723	0.450979	0.300308	0.677245	8.4409
NOESY	NOESY-pos8.4415ppm						bsl_inv_barthel	-0.822732	0.207118	-3.9723	8.0511e-05	0.00191602	0.43923	0.292678	0.659165	8.4415
NOESY	NOESY-pos8.4426ppm						bsl_inv_barthel	-0.852052	0.207144	-4.11333	4.48757e-05	0.00188715	0.426539	0.284207	0.640152	8.4426
NOESY	NOESY-pos8.442ppm						bsl_inv_barthel	-0.860886	0.207155	-4.15576	3.75129e-05	0.00188715	0.422787	0.281701	0.634535	8.442
NOESY	NOESY-pos8.4431ppm						bsl_inv_barthel	-0.86233	0.206791	-4.17006	3.53019e-05	0.00188715	0.422177	0.281495	0.633168	8.4431
NOESY	NOESY-pos8.4437ppm						bsl_inv_barthel	-0.826932	0.207015	-3.99456	7.34994e-05	0.00189917	0.437389	0.29151	0.65627	8.4437
NOESY	NOESY-pos8.4442ppm						bsl_inv_barthel	-0.831948	0.206712	-4.02468	6.49295e-05	0.00188715	0.4352	0.290224	0.652598	8.4442
NOESY	NOESY-pos8.4447ppm						bsl_inv_barthel	-0.81867	0.207045	-3.95406	8.67221e-05	0.00192059	0.441018	0.293911	0.661754	8.4447
NOESY	NOESY-pos8.4453ppm						bsl_inv_barthel	-0.829527	0.206839	-4.0105	6.88377e-05	0.00188715	0.436255	0.290855	0.654343	8.4453
NOESY	NOESY-pos8.4458ppm						bsl_inv_barthel	-0.84474	0.206892	-4.08299	5.09626e-05	0.00188715	0.429669	0.286433	0.644532	8.4458
NOESY	NOESY-pos8.4464ppm						bsl_inv_barthel	-0.861661	0.206421	-4.17429	3.46721e-05	0.00188715	0.42246	0.281888	0.633133	8.4464
NOESY	NOESY-pos8.4469ppm						bsl_inv_barthel	-0.848596	0.206958	-4.10033	4.73942e-05	0.00188715	0.428015	0.285294	0.642134	8.4469
NOESY	NOESY-pos8.4475ppm						bsl_inv_barthel	-0.853388	0.206844	-4.12576	4.25878e-05	0.00188715	0.425969	0.283994	0.638921	8.4475
NOESY	NOESY-pos8.4486ppm						bsl_inv_barthel	-0.864278	0.206426	-4.18686	3.28622e-05	0.00188715	0.421356	0.281148	0.631484	8.4486
NOESY	NOESY-pos8.448ppm						bsl_inv_barthel	-0.85458	0.206254	-4.14333	3.95403e-05	0.00188715	0.425462	0.283984	0.637423	8.448
NOESY	NOESY-pos8.4491ppm						bsl_inv_barthel	-0.856103	0.20711	-4.13356	4.12079e-05	0.00188715	0.424814	0.283076	0.637522	8.4491
NOESY	NOESY-pos8.4497ppm						bsl_inv_barthel	-0.820838	0.207554	-3.95482	8.64564e-05	0.00192059	0.440063	0.292982	0.66098	8.4497
NOESY	NOESY-pos8.4502ppm						bsl_inv_barthel	-0.779544	0.207674	-3.7537	0.000192508	0.00257323	0.458615	0.305262	0.689007	8.4502
NOESY	NOESY-pos8.4508ppm						bsl_inv_barthel	-0.800852	0.207135	-3.86633	0.000123491	0.00209832	0.448946	0.299142	0.673769	8.4508
NOESY	NOESY-pos8.4513ppm						bsl_inv_barthel	-0.808568	0.206786	-3.91016	0.000103588	0.00200563	0.445495	0.297046	0.668134	8.4513
NOESY	NOESY-pos8.4519ppm						bsl_inv_barthel	-0.83824	0.206941	-4.05062	5.832e-05	0.00188715	0.432471	0.288274	0.648797	8.4519
NOESY	NOESY-pos8.4524ppm						bsl_inv_barthel	-0.830803	0.207478	-4.0043	7.06163e-05	0.00188793	0.435699	0.290121	0.654328	8.4524
NOESY	NOESY-pos8.4535ppm						bsl_inv_barthel	-0.625205	0.210717	-2.96704	0.00313567	0.0211168	0.535152	0.354088	0.808803	8.4535
NOESY	NOESY-pos8.453ppm						bsl_inv_barthel	-0.75495	0.208323	-3.62394	0.00031666	0.00349488	0.470034	0.312465	0.707062	8.453
NOESY	NOESY-pos8.4541ppm						bsl_inv_barthel	-0.662889	0.213899	-3.09907	0.00203907	0.0147989	0.51536	0.338873	0.783764	8.4541
NOESY	NOESY-pos8.4546ppm						bsl_inv_barthel	-0.838315	0.210166	-3.98882	7.52508e-05	0.00190239	0.432438	0.286436	0.652862	8.4546
NOESY	NOESY-pos8.4552ppm						bsl_inv_barthel	-0.867117	0.207125	-4.18644	3.29213e-05	0.00188715	0.420161	0.279967	0.630557	8.4552
NOESY	NOESY-pos8.4557ppm						bsl_inv_barthel	-0.850666	0.206793	-4.11362	4.48207e-05	0.00188715	0.42713	0.284797	0.640598	8.4557
NOESY	NOESY-pos8.4563ppm						bsl_inv_barthel	-0.868216	0.206827	-4.19778	3.13632e-05	0.00188715	0.4197	0.279823	0.629497	8.4563
NOESY	NOESY-pos8.4568ppm						bsl_inv_barthel	-0.841671	0.206999	-4.06607	5.46898e-05	0.00188715	0.43099	0.287254	0.646648	8.4568
NOESY	NOESY-pos8.4574ppm						bsl_inv_barthel	-0.82992	0.207151	-4.00636	7.00216e-05	0.00188715	0.436084	0.290563	0.654486	8.4574
NOESY	NOESY-pos8.4579ppm						bsl_inv_barthel	-0.789319	0.206794	-3.81694	0.000150238	0.00226312	0.454154	0.302815	0.681129	8.4579
NOESY	NOESY-pos8.4585ppm						bsl_inv_barthel	-0.847294	0.206554	-4.10204	4.70548e-05	0.00188715	0.428573	0.285892	0.642462	8.4585
NOESY	NOESY-pos8.4596ppm						bsl_inv_barthel	-0.838816	0.206571	-4.06066	5.59348e-05	0.00188715	0.432222	0.288317	0.647953	8.4596
NOESY	NOESY-pos8.459ppm						bsl_inv_barthel	-0.836731	0.206439	-4.05316	5.77063e-05	0.00188715	0.433124	0.288993	0.649138	8.459
NOESY	NOESY-pos8.4601ppm						bsl_inv_barthel	-0.817431	0.206788	-3.95299	8.70999e-05	0.00192336	0.441564	0.294424	0.66224	8.4601
NOESY	NOESY-pos8.4607ppm						bsl_inv_barthel	-0.850071	0.206451	-4.11755	4.40858e-05	0.00188715	0.427385	0.285157	0.64055	8.4607
NOESY	NOESY-pos8.4612ppm						bsl_inv_barthel	-0.84871	0.206315	-4.11366	4.48142e-05	0.00188715	0.427967	0.285621	0.641252	8.4612
NOESY	NOESY-pos8.4618ppm						bsl_inv_barthel	-0.86134	0.206402	-4.17312	3.48438e-05	0.00188715	0.422596	0.281989	0.633312	8.4618
NOESY	NOESY-pos8.4623ppm						bsl_inv_barthel	-0.811208	0.206979	-3.91927	9.98526e-05	0.00198561	0.444321	0.296151	0.666625	8.4623
NOESY	NOESY-pos8.4629ppm						bsl_inv_barthel	-0.83025	0.206585	-4.01894	6.64878e-05	0.00188715	0.43594	0.290789	0.653545	8.4629
NOESY	NOESY-pos8.4634ppm						bsl_inv_barthel	-0.799859	0.206584	-3.87183	0.000120808	0.00208836	0.449392	0.299763	0.673711	8.4634
NOESY	NOESY-pos8.4645ppm						bsl_inv_barthel	-0.835433	0.206694	-4.04189	6.0469e-05	0.00188715	0.433687	0.289224	0.650305	8.4645
NOESY	NOESY-pos8.464ppm						bsl_inv_barthel	-0.770552	0.206668	-3.72845	0.000212325	0.00271043	0.462757	0.308627	0.693862	8.464
NOESY	NOESY-pos8.4651ppm						bsl_inv_barthel	-0.868239	0.206465	-4.20527	3.03741e-05	0.00188715	0.41969	0.280016	0.629035	8.4651
NOESY	NOESY-pos8.4656ppm						bsl_inv_barthel	-0.812946	0.206847	-3.93018	9.55449e-05	0.00195971	0.44355	0.295713	0.665295	8.4656
NOESY	NOESY-pos8.4662ppm						bsl_inv_barthel	-0.777456	0.206885	-3.75791	0.000189375	0.00254501	0.459574	0.306373	0.689381	8.4662
NOESY	NOESY-pos8.4667ppm						bsl_inv_barthel	-0.824708	0.206862	-3.98675	7.58901e-05	0.00190239	0.438363	0.292246	0.657534	8.4667
NOESY	NOESY-pos8.4673ppm						bsl_inv_barthel	-0.868798	0.206281	-4.21172	2.95446e-05	0.00188715	0.419455	0.27996	0.628457	8.4673
NOESY	NOESY-pos8.4678ppm						bsl_inv_barthel	-0.839385	0.206267	-4.06941	5.39356e-05	0.00188715	0.431976	0.288325	0.647199	8.4678
NOESY	NOESY-pos8.4684ppm						bsl_inv_barthel	-0.801556	0.20651	-3.88145	0.000116251	0.00206701	0.44863	0.299298	0.67247	8.4684
NOESY	NOESY-pos8.4689ppm						bsl_inv_barthel	-0.827916	0.20636	-4.01199	6.84176e-05	0.00188715	0.436959	0.291597	0.654784	8.4689
NOESY	NOESY-pos8.4695ppm						bsl_inv_barthel	-0.773804	0.207019	-3.73783	0.000204745	0.00265703	0.461255	0.307413	0.692085	8.4695
NOESY	NOESY-pos8.4706ppm						bsl_inv_barthel	-0.842061	0.205948	-4.08871	4.97578e-05	0.00188715	0.430822	0.287734	0.645065	8.4706
NOESY	NOESY-pos8.4711ppm						bsl_inv_barthel	-0.861872	0.205954	-4.18478	3.31553e-05	0.00188715	0.422371	0.282087	0.63242	8.4711
NOESY	NOESY-pos8.4717ppm						bsl_inv_barthel	-0.809897	0.206473	-3.92254	9.85424e-05	0.00197462	0.444904	0.296834	0.666837	8.4717
NOESY	NOESY-pos8.4722ppm						bsl_inv_barthel	-0.838581	0.206533	-4.06027	5.60266e-05	0.00188715	0.432324	0.288406	0.648058	8.4722
NOESY	NOESY-pos8.4728ppm						bsl_inv_barthel	-0.783643	0.206887	-3.78778	0.000168505	0.00239067	0.456739	0.304482	0.685132	8.4728
NOESY	NOESY-pos8.4733ppm						bsl_inv_barthel	-0.800122	0.206642	-3.87201	0.000120723	0.00208755	0.449274	0.29965	0.673611	8.4733
NOESY	NOESY-pos8.4739ppm						bsl_inv_barthel	-0.745034	0.206826	-3.60222	0.000343675	0.00369838	0.474718	0.316506	0.712016	8.4739
NOESY	NOESY-pos8.4744ppm						bsl_inv_barthel	-0.768759	0.206803	-3.71734	0.00022164	0.00277614	0.463588	0.309099	0.695291	8.4744
NOESY	NOESY-pos8.4755ppm						bsl_inv_barthel	-0.822024	0.206733	-3.97625	7.922e-05	0.00191446	0.439541	0.293106	0.659135	8.4755
NOESY	NOESY-pos8.475ppm						bsl_inv_barthel	-0.776091	0.207026	-3.74877	0.000196234	0.00260082	0.460202	0.306707	0.690513	8.475
NOESY	NOESY-pos8.4761ppm						bsl_inv_barthel	-0.792128	0.20647	-3.83652	0.000139037	0.0021832	0.45288	0.302157	0.678788	8.4761
NOESY	NOESY-pos8.4766ppm						bsl_inv_barthel	-0.766206	0.20677	-3.7056	0.000231909	0.00285296	0.464773	0.30991	0.697023	8.4766
NOESY	NOESY-pos8.4772ppm						bsl_inv_barthel	-0.754231	0.206892	-3.64553	0.000291789	0.00329635	0.470372	0.313568	0.705589	8.4772
NOESY	NOESY-pos8.4777ppm						bsl_inv_barthel	-0.797729	0.206636	-3.86056	0.000126368	0.00210984	0.450351	0.300372	0.675216	8.4777
NOESY	NOESY-pos8.4783ppm						bsl_inv_barthel	-0.801943	0.206432	-3.88479	0.000114706	0.00205989	0.448457	0.299228	0.672107	8.4783
NOESY	NOESY-pos8.4788ppm						bsl_inv_barthel	-0.789661	0.206459	-3.82479	0.000145651	0.00223367	0.453999	0.30291	0.68045	8.4788
NOESY	NOESY-pos8.4794ppm						bsl_inv_barthel	-0.792738	0.206255	-3.84349	0.000135246	0.00216537	0.452604	0.3021	0.678088	8.4794
NOESY	NOESY-pos8.4799ppm						bsl_inv_barthel	-0.763278	0.206854	-3.68994	0.000246291	0.00295852	0.466136	0.310767	0.699182	8.4799
NOESY	NOESY-pos8.47ppm						bsl_inv_barthel	-0.814863	0.206517	-3.94575	8.97011e-05	0.00193562	0.4427	0.295338	0.66359	8.47
NOESY	NOESY-pos8.4805ppm						bsl_inv_barthel	-0.822167	0.206298	-3.98534	7.63285e-05	0.00190431	0.439478	0.293314	0.658478	8.4805
NOESY	NOESY-pos8.4816ppm						bsl_inv_barthel	-0.765457	0.206752	-3.7023	0.000234867	0.00286976	0.465121	0.310153	0.69752	8.4816
NOESY	NOESY-pos8.481ppm						bsl_inv_barthel	-0.811131	0.206319	-3.93145	9.50562e-05	0.00195564	0.444355	0.296557	0.665813	8.481
NOESY	NOESY-pos8.4821ppm						bsl_inv_barthel	-0.785375	0.206265	-3.80761	0.00015587	0.00229587	0.455949	0.304326	0.683112	8.4821
NOESY	NOESY-pos8.4827ppm						bsl_inv_barthel	-0.783894	0.20621	-3.80143	0.000159705	0.00231684	0.456624	0.30481	0.684051	8.4827
NOESY	NOESY-pos8.4832ppm						bsl_inv_barthel	-0.732535	0.206491	-3.54753	0.000421577	0.00426639	0.480689	0.320697	0.720498	8.4832
NOESY	NOESY-pos8.4838ppm						bsl_inv_barthel	-0.80843	0.205969	-3.925	9.75663e-05	0.00197279	0.445557	0.297563	0.667157	8.4838
NOESY	NOESY-pos8.4843ppm						bsl_inv_barthel	-0.793793	0.206177	-3.85005	0.000131765	0.00213954	0.452127	0.301827	0.67727	8.4843
NOESY	NOESY-pos8.4849ppm						bsl_inv_barthel	-0.809	0.206448	-3.91867	0.000100095	0.00198608	0.445303	0.297115	0.667402	8.4849
NOESY	NOESY-pos8.4854ppm						bsl_inv_barthel	-0.823672	0.206078	-3.99689	7.27996e-05	0.00189051	0.438817	0.292999	0.657205	8.4854
NOESY	NOESY-pos8.4865ppm						bsl_inv_barthel	-0.74192	0.207122	-3.58204	0.0003707	0.00389531	0.476199	0.317309	0.714651	8.4865
NOESY	NOESY-pos8.486ppm						bsl_inv_barthel	-0.792573	0.206332	-3.84125	0.000136456	0.00217519	0.452679	0.302104	0.678303	8.486
NOESY	NOESY-pos8.4871ppm						bsl_inv_barthel	-0.748088	0.206752	-3.61829	0.00032349	0.00354805	0.47327	0.315587	0.709741	8.4871
NOESY	NOESY-pos8.4876ppm						bsl_inv_barthel	-0.761667	0.20709	-3.67794	0.000257877	0.00304953	0.466887	0.311124	0.700634	8.4876
NOESY	NOESY-pos8.4882ppm						bsl_inv_barthel	-0.808422	0.206812	-3.90897	0.000104084	0.00200951	0.44556	0.297074	0.668265	8.4882
NOESY	NOESY-pos8.4887ppm						bsl_inv_barthel	-0.822384	0.206692	-3.97879	7.84034e-05	0.00191446	0.439383	0.293024	0.658845	8.4887
NOESY	NOESY-pos8.4893ppm						bsl_inv_barthel	-0.798578	0.206621	-3.86494	0.000124181	0.00210416	0.449969	0.300125	0.674624	8.4893
NOESY	NOESY-pos8.4898ppm						bsl_inv_barthel	-0.809333	0.206124	-3.92643	9.70039e-05	0.00196917	0.445155	0.297204	0.666757	8.4898
NOESY	NOESY-pos8.4904ppm						bsl_inv_barthel	-0.797072	0.206507	-3.85978	0.000126759	0.00211094	0.450647	0.300645	0.675489	8.4904
NOESY	NOESY-pos8.4909ppm						bsl_inv_barthel	-0.763625	0.206724	-3.69394	0.000242541	0.00293244	0.465974	0.310738	0.698761	8.4909
NOESY	NOESY-pos8.4915ppm						bsl_inv_barthel	-0.736904	0.206805	-3.56327	0.000397613	0.00409302	0.478594	0.319103	0.717799	8.4915
NOESY	NOESY-pos8.4926ppm						bsl_inv_barthel	-0.729991	0.207063	-3.52545	0.000457488	0.00454121	0.481913	0.321154	0.723144	8.4926
NOESY	NOESY-pos8.492ppm						bsl_inv_barthel	-0.735144	0.206934	-3.55255	0.000413797	0.00420742	0.479436	0.319584	0.719245	8.492
NOESY	NOESY-pos8.4931ppm						bsl_inv_barthel	-0.790174	0.206286	-3.83048	0.000142409	0.00220853	0.453766	0.302857	0.67987	8.4931
NOESY	NOESY-pos8.4937ppm						bsl_inv_barthel	-0.828569	0.206091	-4.0204	6.6086e-05	0.00188715	0.436674	0.291561	0.654011	8.4937
NOESY	NOESY-pos8.4942ppm						bsl_inv_barthel	-0.792581	0.206431	-3.83945	0.000137432	0.00217586	0.452675	0.302043	0.678428	8.4942
NOESY	NOESY-pos8.4948ppm						bsl_inv_barthel	-0.754072	0.206813	-3.64615	0.000291104	0.00329507	0.470447	0.313666	0.705592	8.4948
NOESY	NOESY-pos8.4953ppm						bsl_inv_barthel	-0.785555	0.206825	-3.79815	0.000161777	0.00233275	0.455867	0.303938	0.68374	8.4953
NOESY	NOESY-pos8.4959ppm						bsl_inv_barthel	-0.82002	0.206226	-3.97633	7.91969e-05	0.00191446	0.440423	0.293986	0.6598	8.4959
NOESY	NOESY-pos8.4964ppm						bsl_inv_barthel	-0.777987	0.206563	-3.76635	0.000183244	0.00249507	0.45933	0.306404	0.68858	8.4964
NOESY	NOESY-pos8.4975ppm						bsl_inv_barthel	-0.758948	0.20663	-3.67298	0.000262822	0.00308689	0.468158	0.312252	0.701908	8.4975
NOESY	NOESY-pos8.497ppm						bsl_inv_barthel	-0.704361	0.206799	-3.40602	0.00070662	0.00629315	0.494425	0.329662	0.741533	8.497
NOESY	NOESY-pos8.4981ppm						bsl_inv_barthel	-0.792478	0.20631	-3.8412	0.000136481	0.00217519	0.452721	0.302146	0.678337	8.4981
NOESY	NOESY-pos8.4986ppm						bsl_inv_barthel	-0.774839	0.206644	-3.74963	0.00019558	0.00259466	0.460778	0.307321	0.690861	8.4986
NOESY	NOESY-pos8.4992ppm						bsl_inv_barthel	-0.745489	0.207227	-3.59745	0.000349899	0.00374633	0.474502	0.316113	0.712252	8.4992
NOESY	NOESY-pos8.4997ppm						bsl_inv_barthel	-0.727719	0.20719	-3.51233	0.000480167	0.00470999	0.483009	0.321804	0.724969	8.4997
NOESY	NOESY-pos8.5003ppm						bsl_inv_barthel	-0.734199	0.206813	-3.55006	0.000417643	0.00423552	0.47989	0.319962	0.719754	8.5003
NOESY	NOESY-pos8.5008ppm						bsl_inv_barthel	-0.744589	0.206785	-3.60079	0.000345535	0.00371287	0.47493	0.316672	0.712276	8.5008
NOESY	NOESY-pos8.5014ppm						bsl_inv_barthel	-0.720342	0.207381	-3.47353	0.000553522	0.00521223	0.486586	0.324066	0.730609	8.5014
NOESY	NOESY-pos8.5019ppm						bsl_inv_barthel	-0.714425	0.206848	-3.45387	0.000594565	0.00551224	0.489474	0.32633	0.734179	8.5019
NOESY	NOESY-pos8.5025ppm						bsl_inv_barthel	-0.737576	0.206539	-3.57112	0.000386145	0.00400939	0.478272	0.319055	0.716943	8.5025
NOESY	NOESY-pos8.5036ppm						bsl_inv_barthel	-0.730851	0.206863	-3.53302	0.000444867	0.00444402	0.481499	0.321004	0.722238	8.5036
NOESY	NOESY-pos8.503ppm						bsl_inv_barthel	-0.701788	0.207066	-3.38921	0.000750456	0.00661164	0.495698	0.330339	0.743832	8.503
NOESY	NOESY-pos8.5041ppm						bsl_inv_barthel	-0.720553	0.206708	-3.48584	0.000529177	0.00504283	0.486483	0.324425	0.729494	8.5041
NOESY	NOESY-pos8.5047ppm						bsl_inv_barthel	-0.718102	0.206838	-3.4718	0.000557009	0.00523585	0.487677	0.325138	0.73147	8.5047
NOESY	NOESY-pos8.5052ppm						bsl_inv_barthel	-0.698866	0.206827	-3.379	0.000778303	0.00679359	0.497149	0.331461	0.745659	8.5052
NOESY	NOESY-pos8.5058ppm						bsl_inv_barthel	-0.757567	0.206337	-3.6715	0.000264308	0.00309616	0.468806	0.312864	0.702474	8.5058
NOESY	NOESY-pos8.5063ppm						bsl_inv_barthel	-0.726851	0.206645	-3.51739	0.000471303	0.00464634	0.483429	0.322428	0.724824	8.5063
NOESY	NOESY-pos8.5069ppm						bsl_inv_barthel	-0.687145	0.207094	-3.31804	0.000965585	0.00807303	0.50301	0.335193	0.754846	8.5069
NOESY	NOESY-pos8.5074ppm						bsl_inv_barthel	-0.677894	0.20709	-3.27343	0.00112828	0.00914311	0.507685	0.338311	0.761856	8.5074
NOESY	NOESY-pos8.5085ppm						bsl_inv_barthel	-0.757345	0.206654	-3.6648	0.000271159	0.00314881	0.46891	0.312739	0.703067	8.5085
NOESY	NOESY-pos8.508ppm						bsl_inv_barthel	-0.733088	0.206572	-3.54882	0.000419571	0.00424957	0.480423	0.320469	0.720215	8.508
NOESY	NOESY-pos8.5091ppm						bsl_inv_barthel	-0.74724	0.206934	-3.61102	0.000332487	0.00362101	0.473672	0.315742	0.710597	8.5091
NOESY	NOESY-pos8.5096ppm						bsl_inv_barthel	-0.706802	0.207498	-3.40631	0.000705873	0.00628969	0.493219	0.328408	0.740739	8.5096
NOESY	NOESY-pos8.5102ppm						bsl_inv_barthel	-0.707031	0.207505	-3.40729	0.000703398	0.00627274	0.493106	0.328329	0.740581	8.5102
NOESY	NOESY-pos8.5107ppm						bsl_inv_barthel	-0.74373	0.207293	-3.58783	0.00036275	0.00384026	0.475337	0.316629	0.713597	8.5107
NOESY	NOESY-pos8.5113ppm						bsl_inv_barthel	-0.754647	0.206609	-3.65254	0.000284119	0.00324426	0.470177	0.313612	0.704904	8.5113
NOESY	NOESY-pos8.5118ppm						bsl_inv_barthel	-0.767992	0.206495	-3.71918	0.000220077	0.00276556	0.463944	0.309523	0.695404	8.5118
NOESY	NOESY-pos8.5124ppm						bsl_inv_barthel	-0.745337	0.206988	-3.60088	0.000345417	0.00371274	0.474574	0.31631	0.712026	8.5124
NOESY	NOESY-pos8.5129ppm						bsl_inv_barthel	-0.740293	0.20663	-3.58269	0.000369797	0.00389079	0.476974	0.318132	0.715125	8.5129
NOESY	NOESY-pos8.5135ppm						bsl_inv_barthel	-0.713969	0.206872	-3.45126	0.000600219	0.00555337	0.489697	0.326463	0.734548	8.5135
NOESY	NOESY-pos8.5146ppm						bsl_inv_barthel	-0.807415	0.206357	-3.91271	0.000102529	0.00200193	0.44601	0.297639	0.668342	8.5146
NOESY	NOESY-pos8.514ppm						bsl_inv_barthel	-0.77836	0.206567	-3.76808	0.00018201	0.0024863	0.459158	0.306288	0.688329	8.514
NOESY	NOESY-pos8.5151ppm						bsl_inv_barthel	-0.790894	0.206693	-3.82642	0.000144715	0.0022243	0.453439	0.302397	0.679923	8.5151
NOESY	NOESY-pos8.5157ppm						bsl_inv_barthel	-0.753766	0.206856	-3.64391	0.000293593	0.00331307	0.470591	0.313736	0.705868	8.5157
NOESY	NOESY-pos8.5162ppm						bsl_inv_barthel	-0.722375	0.207095	-3.48814	0.000524743	0.00501495	0.485597	0.323589	0.728717	8.5162
NOESY	NOESY-pos8.5168ppm						bsl_inv_barthel	-0.73077	0.207208	-3.52675	0.000455306	0.00452694	0.481538	0.320813	0.722786	8.5168
NOESY	NOESY-pos8.5173ppm						bsl_inv_barthel	-0.750052	0.206848	-3.62609	0.000314094	0.00347693	0.472342	0.314908	0.708483	8.5173
NOESY	NOESY-pos8.5179ppm						bsl_inv_barthel	-0.725153	0.207284	-3.49835	0.000505476	0.00488648	0.48425	0.322571	0.726966	8.5179
NOESY	NOESY-pos8.5184ppm						bsl_inv_barthel	-0.703482	0.207153	-3.39594	0.000732593	0.00648452	0.494859	0.329723	0.742702	8.5184
NOESY	NOESY-pos8.5195ppm						bsl_inv_barthel	-0.758927	0.206629	-3.6729	0.000262896	0.00308689	0.468169	0.31226	0.701921	8.5195
NOESY	NOESY-pos8.519ppm						bsl_inv_barthel	-0.753744	0.206656	-3.64733	0.000289801	0.00328397	0.470601	0.313866	0.705606	8.519
NOESY	NOESY-pos8.5201ppm						bsl_inv_barthel	-0.711438	0.207082	-3.43553	0.000635386	0.00580421	0.490938	0.327155	0.736713	8.5201
NOESY	NOESY-pos8.5206ppm						bsl_inv_barthel	-0.695041	0.207418	-3.35092	0.000859899	0.0073615	0.499054	0.332346	0.749385	8.5206
NOESY	NOESY-pos8.5212ppm						bsl_inv_barthel	-0.699963	0.207617	-3.37142	0.000799581	0.00693321	0.496604	0.330585	0.745996	8.5212
NOESY	NOESY-pos8.5217ppm						bsl_inv_barthel	-0.741635	0.206987	-3.583	0.000369379	0.00388788	0.476335	0.317483	0.714666	8.5217
NOESY	NOESY-pos8.5223ppm						bsl_inv_barthel	-0.753044	0.206528	-3.64621	0.00029104	0.00329507	0.470931	0.314165	0.705923	8.5223
NOESY	NOESY-pos8.5228ppm						bsl_inv_barthel	-0.738016	0.206687	-3.5707	0.000386749	0.00401211	0.478061	0.318822	0.716834	8.5228
NOESY	NOESY-pos8.5234ppm						bsl_inv_barthel	-0.73698	0.207298	-3.55516	0.000409793	0.0041799	0.478557	0.31877	0.718439	8.5234
NOESY	NOESY-pos8.5239ppm						bsl_inv_barthel	-0.703104	0.207608	-3.38669	0.000757241	0.0066575	0.495046	0.329554	0.743645	8.5239
NOESY	NOESY-pos8.5245ppm						bsl_inv_barthel	-0.790297	0.207034	-3.81724	0.000150061	0.00226265	0.45371	0.302376	0.680784	8.5245
NOESY	NOESY-pos8.5256ppm						bsl_inv_barthel	-0.741588	0.207105	-3.58073	0.000372522	0.00390709	0.476357	0.317425	0.714865	8.5256
NOESY	NOESY-pos8.525ppm						bsl_inv_barthel	-0.699602	0.207313	-3.37462	0.000790538	0.00687494	0.496783	0.330901	0.745822	8.525
NOESY	NOESY-pos8.5261ppm						bsl_inv_barthel	-0.756804	0.206833	-3.659	0.000277215	0.00319205	0.469163	0.312798	0.703695	8.5261
NOESY	NOESY-pos8.5267ppm						bsl_inv_barthel	-0.785642	0.206989	-3.79558	0.000163424	0.00234553	0.455827	0.303814	0.6839	8.5267
NOESY	NOESY-pos8.5272ppm						bsl_inv_barthel	-0.818187	0.206581	-3.9606	8.44428e-05	0.00192059	0.441231	0.294321	0.661472	8.5272
NOESY	NOESY-pos8.5278ppm						bsl_inv_barthel	-0.775812	0.206854	-3.75054	0.00019489	0.00258926	0.46033	0.306897	0.690473	8.5278
NOESY	NOESY-pos8.5283ppm						bsl_inv_barthel	-0.736011	0.20716	-3.55287	0.00041331	0.00420403	0.479021	0.319166	0.71894	8.5283
NOESY	NOESY-pos8.5289ppm						bsl_inv_barthel	-0.740868	0.207262	-3.57455	0.000381226	0.00396985	0.4767	0.317556	0.715599	8.5289
NOESY	NOESY-pos8.5294ppm						bsl_inv_barthel	-0.743205	0.207353	-3.58425	0.000367653	0.00387568	0.475587	0.316758	0.714057	8.5294
NOESY	NOESY-pos8.5305ppm						bsl_inv_barthel	-0.791761	0.206937	-3.8261	0.000144899	0.0022265	0.453046	0.301991	0.679659	8.5305
NOESY	NOESY-pos8.5311ppm						bsl_inv_barthel	-0.750738	0.207307	-3.62139	0.000319728	0.00351739	0.472018	0.314409	0.708633	8.5311
NOESY	NOESY-pos8.5316ppm						bsl_inv_barthel	-0.730841	0.207474	-3.52256	0.000462397	0.00457502	0.481504	0.320623	0.723112	8.5316
NOESY	NOESY-pos8.5322ppm						bsl_inv_barthel	-0.781378	0.207325	-3.76886	0.000181455	0.00248307	0.457775	0.304911	0.687275	8.5322
NOESY	NOESY-pos8.5327ppm						bsl_inv_barthel	-0.721617	0.207815	-3.4724	0.000555811	0.00522783	0.485966	0.323377	0.730301	8.5327
NOESY	NOESY-pos8.5333ppm						bsl_inv_barthel	-0.764826	0.207366	-3.6883	0.000247849	0.00297136	0.465415	0.309975	0.698801	8.5333
NOESY	NOESY-pos8.5338ppm						bsl_inv_barthel	-0.77628	0.207147	-3.74748	0.000197219	0.00260441	0.460114	0.306576	0.690547	8.5338
NOESY	NOESY-pos8.5344ppm						bsl_inv_barthel	-0.749034	0.207109	-3.61661	0.000325543	0.00356704	0.472823	0.315068	0.709567	8.5344
NOESY	NOESY-pos8.5349ppm						bsl_inv_barthel	-0.778694	0.206939	-3.76291	0.000185719	0.00251439	0.459005	0.305962	0.688601	8.5349
NOESY	NOESY-pos8.5355ppm						bsl_inv_barthel	-0.733647	0.207632	-3.5334	0.000444251	0.0044396	0.480154	0.319625	0.721309	8.5355
NOESY	NOESY-pos8.5366ppm						bsl_inv_barthel	-0.729452	0.207259	-3.51952	0.000467611	0.0046191	0.482173	0.321204	0.723811	8.5366
NOESY	NOESY-pos8.536ppm						bsl_inv_barthel	-0.778017	0.207286	-3.75335	0.000192769	0.00257455	0.459316	0.305961	0.689536	8.536
NOESY	NOESY-pos8.5371ppm						bsl_inv_barthel	-0.715117	0.207581	-3.445	0.000613992	0.00565121	0.489135	0.325635	0.734726	8.5371
NOESY	NOESY-pos8.5377ppm						bsl_inv_barthel	-0.695231	0.207928	-3.34361	0.000882437	0.00751333	0.498959	0.33195	0.749993	8.5377
NOESY	NOESY-pos8.5382ppm						bsl_inv_barthel	-0.725167	0.207597	-3.49315	0.000515211	0.00495435	0.484244	0.322369	0.727401	8.5382
NOESY	NOESY-pos8.5388ppm						bsl_inv_barthel	-0.709288	0.207463	-3.41886	0.000674757	0.00606572	0.491994	0.327615	0.73885	8.5388
NOESY	NOESY-pos8.5393ppm						bsl_inv_barthel	-0.778033	0.207388	-3.75159	0.000194095	0.0025856	0.459309	0.305895	0.689662	8.5393
NOESY	NOESY-pos8.5399ppm						bsl_inv_barthel	-0.695782	0.207912	-3.34652	0.000873406	0.00745731	0.498685	0.331778	0.749556	8.5399
NOESY	NOESY-pos8.53ppm						bsl_inv_barthel	-0.758215	0.207439	-3.65512	0.000281341	0.00322271	0.468502	0.311986	0.703537	8.53
NOESY	NOESY-pos8.5404ppm						bsl_inv_barthel	-0.684177	0.208131	-3.28723	0.00107539	0.00879918	0.504505	0.335506	0.758631	8.5404
NOESY	NOESY-pos8.5415ppm						bsl_inv_barthel	-0.750063	0.207061	-3.62243	0.000318473	0.00350993	0.472337	0.314773	0.70877	8.5415
NOESY	NOESY-pos8.541ppm						bsl_inv_barthel	-0.725222	0.207645	-3.4926	0.000516247	0.00495909	0.484217	0.322321	0.72743	8.541
NOESY	NOESY-pos8.5421ppm						bsl_inv_barthel	-0.821058	0.206997	-3.96651	8.24339e-05	0.00191613	0.439966	0.293238	0.660114	8.5421
NOESY	NOESY-pos8.5426ppm						bsl_inv_barthel	-0.755354	0.207825	-3.63456	0.000304189	0.00340388	0.469844	0.312643	0.706087	8.5426
NOESY	NOESY-pos8.5432ppm						bsl_inv_barthel	-0.723545	0.207753	-3.48271	0.000535272	0.00508478	0.48503	0.322794	0.728806	8.5432
NOESY	NOESY-pos8.5437ppm						bsl_inv_barthel	-0.758546	0.20787	-3.64913	0.000287832	0.00327166	0.468347	0.31162	0.7039	8.5437
NOESY	NOESY-pos8.5443ppm						bsl_inv_barthel	-0.675446	0.208124	-3.24541	0.00124309	0.00986055	0.508929	0.338454	0.765272	8.5443
NOESY	NOESY-pos8.5448ppm						bsl_inv_barthel	-0.804318	0.207678	-3.87291	0.000120287	0.00208502	0.447393	0.29779	0.672153	8.5448
NOESY	NOESY-pos8.5454ppm						bsl_inv_barthel	-0.788849	0.208029	-3.79201	0.000165732	0.00236704	0.454368	0.302224	0.683102	8.5454
NOESY	NOESY-pos8.5459ppm						bsl_inv_barthel	-0.786905	0.208083	-3.7817	0.000172571	0.00241624	0.455252	0.302781	0.684502	8.5459
NOESY	NOESY-pos8.5465ppm						bsl_inv_barthel	-0.792383	0.207755	-3.81403	0.000151973	0.00227271	0.452765	0.30132	0.680326	8.5465
NOESY	NOESY-pos8.5476ppm						bsl_inv_barthel	-0.686104	0.207704	-3.30328	0.00101683	0.00843234	0.503534	0.335141	0.756537	8.5476
NOESY	NOESY-pos8.547ppm						bsl_inv_barthel	-0.705629	0.20839	-3.3861	0.00075883	0.00666205	0.493798	0.32822	0.742907	8.547
NOESY	NOESY-pos8.5481ppm						bsl_inv_barthel	-0.771055	0.207634	-3.71353	0.000224928	0.00280368	0.462525	0.307889	0.694827	8.5481
NOESY	NOESY-pos8.5487ppm						bsl_inv_barthel	-0.783594	0.207442	-3.77741	0.00017549	0.00243799	0.456761	0.304166	0.685911	8.5487
NOESY	NOESY-pos8.5492ppm						bsl_inv_barthel	-0.768527	0.207557	-3.70272	0.000234488	0.00286753	0.463695	0.308714	0.696481	8.5492
NOESY	NOESY-pos8.5498ppm						bsl_inv_barthel	-0.755703	0.207773	-3.63716	0.000301206	0.00337879	0.46968	0.312567	0.705768	8.5498
NOESY	NOESY-pos8.5503ppm						bsl_inv_barthel	-0.800163	0.2079	-3.84879	0.000132426	0.00214309	0.449256	0.2989	0.675245	8.5503
NOESY	NOESY-pos8.5509ppm						bsl_inv_barthel	-0.783674	0.208145	-3.76504	0.000184179	0.00250248	0.456725	0.303723	0.686801	8.5509
NOESY	NOESY-pos8.5514ppm						bsl_inv_barthel	-0.775487	0.208072	-3.72702	0.000213504	0.00271887	0.460479	0.306264	0.692348	8.5514
NOESY	NOESY-pos8.5525ppm						bsl_inv_barthel	-0.741554	0.208238	-3.56108	0.000400865	0.00411413	0.476373	0.316731	0.716478	8.5525
NOESY	NOESY-pos8.552ppm						bsl_inv_barthel	-0.75639	0.208196	-3.63306	0.00030592	0.00341506	0.469358	0.312093	0.705869	8.552
NOESY	NOESY-pos8.5531ppm						bsl_inv_barthel	-0.764808	0.208046	-3.67614	0.000259662	0.00306468	0.465423	0.309568	0.699747	8.5531
NOESY	NOESY-pos8.5536ppm						bsl_inv_barthel	-0.77423	0.20807	-3.72101	0.000218523	0.00275551	0.461059	0.30665	0.693216	8.5536
NOESY	NOESY-pos8.5542ppm						bsl_inv_barthel	-0.799441	0.208038	-3.84277	0.000135634	0.0021697	0.44958	0.299035	0.675915	8.5542
NOESY	NOESY-pos8.5547ppm						bsl_inv_barthel	-0.868129	0.20743	-4.18518	3.30989e-05	0.00188715	0.419736	0.279517	0.630295	8.5547
NOESY	NOESY-pos8.5553ppm						bsl_inv_barthel	-0.790846	0.20745	-3.81223	0.000153056	0.0022794	0.453461	0.301964	0.680965	8.5553
NOESY	NOESY-pos8.5558ppm						bsl_inv_barthel	-0.851552	0.206919	-4.11539	4.44884e-05	0.00188715	0.426752	0.284474	0.64019	8.5558
NOESY	NOESY-pos8.5563ppm						bsl_inv_barthel	-0.806994	0.207495	-3.88922	0.000112686	0.00204941	0.446197	0.2971	0.670117	8.5563
NOESY	NOESY-pos8.5569ppm						bsl_inv_barthel	-0.76059	0.207818	-3.65988	0.000276287	0.00318537	0.467391	0.311015	0.70239	8.5569
NOESY	NOESY-pos8.5574ppm						bsl_inv_barthel	-0.806458	0.207232	-3.89157	0.000111626	0.00204405	0.446437	0.297414	0.67013	8.5574
NOESY	NOESY-pos8.5585ppm						bsl_inv_barthel	-0.782947	0.207834	-3.76718	0.000182652	0.00249072	0.457057	0.30413	0.686882	8.5585
NOESY	NOESY-pos8.558ppm						bsl_inv_barthel	-0.806598	0.207607	-3.88521	0.000114511	0.00205879	0.446374	0.297153	0.670529	8.558
NOESY	NOESY-pos8.5591ppm						bsl_inv_barthel	-0.791749	0.208276	-3.80144	0.000159699	0.00231684	0.453052	0.301203	0.681453	8.5591
NOESY	NOESY-pos8.5596ppm						bsl_inv_barthel	-0.801906	0.208116	-3.85316	0.000130144	0.00213183	0.448473	0.298253	0.674355	8.5596
NOESY	NOESY-pos8.5602ppm						bsl_inv_barthel	-0.732948	0.208403	-3.51697	0.000472031	0.00464683	0.48049	0.319365	0.722905	8.5602
NOESY	NOESY-pos8.5607ppm						bsl_inv_barthel	-0.755706	0.207932	-3.63439	0.000304387	0.00340498	0.469679	0.312468	0.705986	8.5607
NOESY	NOESY-pos8.5613ppm						bsl_inv_barthel	-0.71806	0.208068	-3.45108	0.000600605	0.00555506	0.487697	0.324369	0.733266	8.5613
NOESY	NOESY-pos8.5618ppm						bsl_inv_barthel	-0.812375	0.207717	-3.91097	0.000103253	0.00200373	0.443803	0.295378	0.666811	8.5618
NOESY	NOESY-pos8.5624ppm						bsl_inv_barthel	-0.84306	0.207725	-4.05854	5.64305e-05	0.00188715	0.430392	0.286447	0.64667	8.5624
NOESY	NOESY-pos8.5629ppm						bsl_inv_barthel	-0.812601	0.207708	-3.91222	0.00010273	0.00200294	0.443702	0.295316	0.666648	8.5629
NOESY	NOESY-pos8.5635ppm						bsl_inv_barthel	-0.77741	0.207728	-3.74245	0.000201112	0.00262856	0.459595	0.305882	0.690552	8.5635
NOESY	NOESY-pos8.5646ppm						bsl_inv_barthel	-0.829648	0.207139	-4.00527	7.0337e-05	0.00188715	0.436203	0.290649	0.65465	8.5646
NOESY	NOESY-pos8.564ppm						bsl_inv_barthel	-0.780821	0.207572	-3.76169	0.000186601	0.00251948	0.45803	0.304933	0.68799	8.564
NOESY	NOESY-pos8.5651ppm						bsl_inv_barthel	-0.807546	0.207577	-3.89035	0.000112177	0.00204941	0.445951	0.296889	0.669854	8.5651
NOESY	NOESY-pos8.5657ppm						bsl_inv_barthel	-0.818824	0.207347	-3.94904	8.85089e-05	0.00193313	0.44095	0.293692	0.662044	8.5657
NOESY	NOESY-pos8.5662ppm						bsl_inv_barthel	-0.807629	0.207792	-3.88672	0.00011382	0.00205379	0.445914	0.29674	0.670081	8.5662
NOESY	NOESY-pos8.5668ppm						bsl_inv_barthel	-0.781442	0.207686	-3.76261	0.000185934	0.00251606	0.457746	0.304676	0.687717	8.5668
NOESY	NOESY-pos8.5673ppm						bsl_inv_barthel	-0.790068	0.207403	-3.80933	0.000154813	0.00229387	0.453814	0.302226	0.681433	8.5673
NOESY	NOESY-pos8.5679ppm						bsl_inv_barthel	-0.815946	0.207565	-3.93104	9.52115e-05	0.00195727	0.442221	0.294413	0.664235	8.5679
NOESY	NOESY-pos8.5684ppm						bsl_inv_barthel	-0.814531	0.207663	-3.92237	9.86073e-05	0.00197462	0.442847	0.294773	0.665303	8.5684
NOESY	NOESY-pos8.5695ppm						bsl_inv_barthel	-0.789957	0.207379	-3.80924	0.000154872	0.00229413	0.453864	0.302274	0.681476	8.5695
NOESY	NOESY-pos8.569ppm						bsl_inv_barthel	-0.784896	0.208164	-3.77056	0.000180255	0.00247538	0.456167	0.303341	0.685989	8.569
NOESY	NOESY-pos8.5701ppm						bsl_inv_barthel	-0.778681	0.207752	-3.74812	0.000196729	0.00260305	0.459011	0.305478	0.689708	8.5701
NOESY	NOESY-pos8.5706ppm						bsl_inv_barthel	-0.803362	0.207584	-3.87006	0.000121665	0.00209066	0.447821	0.29813	0.672672	8.5706
NOESY	NOESY-pos8.5712ppm						bsl_inv_barthel	-0.733633	0.208056	-3.52614	0.00045633	0.004533	0.480161	0.319365	0.721918	8.5712
NOESY	NOESY-pos8.5717ppm						bsl_inv_barthel	-0.78898	0.207627	-3.79998	0.000160622	0.00232521	0.454308	0.302423	0.682475	8.5717
NOESY	NOESY-pos8.5723ppm						bsl_inv_barthel	-0.811271	0.206996	-3.91925	9.98581e-05	0.00198561	0.444293	0.296122	0.666605	8.5723
NOESY	NOESY-pos8.5728ppm						bsl_inv_barthel	-0.795294	0.207424	-3.83415	0.00014035	0.00218977	0.451449	0.300639	0.677908	8.5728
NOESY	NOESY-pos8.5734ppm						bsl_inv_barthel	-0.807707	0.207721	-3.88842	0.000113049	0.00204941	0.445879	0.296757	0.669936	8.5734
NOESY	NOESY-pos8.5739ppm						bsl_inv_barthel	-0.833534	0.207546	-4.01615	6.7255e-05	0.00188715	0.434511	0.289291	0.65263	8.5739
NOESY	NOESY-pos8.5745ppm						bsl_inv_barthel	-0.809379	0.207466	-3.90126	0.000107367	0.00202195	0.445135	0.29641	0.668482	8.5745
NOESY	NOESY-pos8.5756ppm						bsl_inv_barthel	-0.801765	0.207159	-3.87028	0.00012156	0.00209066	0.448537	0.298855	0.673187	8.5756
NOESY	NOESY-pos8.575ppm						bsl_inv_barthel	-0.786586	0.207239	-3.79555	0.000163439	0.00234553	0.455397	0.303378	0.683589	8.575
NOESY	NOESY-pos8.5761ppm						bsl_inv_barthel	-0.698785	0.208179	-3.35665	0.000842637	0.00724316	0.497189	0.33061	0.7477	8.5761
NOESY	NOESY-pos8.5767ppm						bsl_inv_barthel	-0.704769	0.208068	-3.38721	0.000755832	0.00664905	0.494223	0.328709	0.743076	8.5767
NOESY	NOESY-pos8.5772ppm						bsl_inv_barthel	-0.784762	0.207112	-3.78907	0.000167655	0.00238232	0.456228	0.304008	0.684667	8.5772
NOESY	NOESY-pos8.5778ppm						bsl_inv_barthel	-0.841328	0.206583	-4.07258	5.32266e-05	0.00188715	0.431138	0.287587	0.646344	8.5778
NOESY	NOESY-pos8.5783ppm						bsl_inv_barthel	-0.765765	0.207461	-3.69113	0.00024517	0.00295347	0.464978	0.309626	0.698275	8.5783
NOESY	NOESY-pos8.5789ppm						bsl_inv_barthel	-0.759019	0.207636	-3.65553	0.000280903	0.0032203	0.468125	0.311616	0.703243	8.5789
NOESY	NOESY-pos8.5794ppm						bsl_inv_barthel	-0.710658	0.208227	-3.41289	0.000689392	0.00617095	0.491321	0.326677	0.738945	8.5794
NOESY	NOESY-pos8.5805ppm						bsl_inv_barthel	-0.718472	0.208277	-3.44961	0.000603827	0.00557976	0.487497	0.324103	0.733264	8.5805
NOESY	NOESY-pos8.5811ppm						bsl_inv_barthel	-0.792197	0.207549	-3.81691	0.000150257	0.00226312	0.452849	0.301497	0.680178	8.5811
NOESY	NOESY-pos8.5816ppm						bsl_inv_barthel	-0.813944	0.207115	-3.92991	9.56482e-05	0.00195994	0.443107	0.295263	0.66498	8.5816
NOESY	NOESY-pos8.5822ppm						bsl_inv_barthel	-0.79399	0.206919	-3.8372	0.000138666	0.00218146	0.452038	0.301329	0.678122	8.5822
NOESY	NOESY-pos8.5827ppm						bsl_inv_barthel	-0.737409	0.207301	-3.55718	0.00040673	0.00415641	0.478352	0.318632	0.718135	8.5827
NOESY	NOESY-pos8.5833ppm						bsl_inv_barthel	-0.709353	0.207652	-3.41608	0.000681552	0.00611777	0.491962	0.327473	0.739075	8.5833
NOESY	NOESY-pos8.5838ppm						bsl_inv_barthel	-0.792449	0.207344	-3.82191	0.000147316	0.00224219	0.452735	0.301543	0.679733	8.5838
NOESY	NOESY-pos8.5844ppm						bsl_inv_barthel	-0.792451	0.206899	-3.83013	0.000142603	0.00220983	0.452734	0.301805	0.67914	8.5844
NOESY	NOESY-pos8.5849ppm						bsl_inv_barthel	-0.785225	0.207086	-3.79178	0.000165877	0.00236704	0.456017	0.303883	0.684315	8.5849
NOESY	NOESY-pos8.5855ppm						bsl_inv_barthel	-0.759318	0.207076	-3.66686	0.000269038	0.00313294	0.467986	0.311864	0.702262	8.5855
NOESY	NOESY-pos8.5866ppm						bsl_inv_barthel	-0.769451	0.207413	-3.70975	0.000228233	0.0028255	0.463267	0.308516	0.695642	8.5866
NOESY	NOESY-pos8.586ppm						bsl_inv_barthel	-0.765776	0.207063	-3.69828	0.000238531	0.00290158	0.464973	0.309865	0.697723	8.586
NOESY	NOESY-pos8.5871ppm						bsl_inv_barthel	-0.756559	0.20788	-3.6394	0.000298665	0.00335509	0.469278	0.312233	0.705313	8.5871
NOESY	NOESY-pos8.5877ppm						bsl_inv_barthel	-0.752484	0.208034	-3.61712	0.000324926	0.00356169	0.471195	0.313414	0.708407	8.5877
NOESY	NOESY-pos8.5882ppm						bsl_inv_barthel	-0.75402	0.207144	-3.64007	0.000297904	0.00334911	0.470471	0.313479	0.706087	8.5882
NOESY	NOESY-pos8.5888ppm						bsl_inv_barthel	-0.792037	0.207087	-3.82466	0.000145725	0.00223405	0.452921	0.301819	0.679671	8.5888
NOESY	NOESY-pos8.5893ppm						bsl_inv_barthel	-0.796913	0.207433	-3.84178	0.000136169	0.00217283	0.450718	0.300147	0.676824	8.5893
NOESY	NOESY-pos8.5899ppm						bsl_inv_barthel	-0.789187	0.207242	-3.80804	0.000155603	0.00229511	0.454214	0.302588	0.681818	8.5899
NOESY	NOESY-pos8.58ppm						bsl_inv_barthel	-0.737392	0.207754	-3.54936	0.000418731	0.00424341	0.47836	0.318355	0.718784	8.58
NOESY	NOESY-pos8.5904ppm						bsl_inv_barthel	-0.786626	0.206911	-3.80176	0.000159501	0.00231644	0.455379	0.303561	0.683123	8.5904
NOESY	NOESY-pos8.5915ppm						bsl_inv_barthel	-0.828695	0.206462	-4.01378	6.79147e-05	0.00188715	0.436619	0.291312	0.654405	8.5915
NOESY	NOESY-pos8.591ppm						bsl_inv_barthel	-0.782929	0.207061	-3.78115	0.000172937	0.00241662	0.457065	0.304596	0.685855	8.591
NOESY	NOESY-pos8.5921ppm						bsl_inv_barthel	-0.820973	0.206836	-3.96919	8.15394e-05	0.00191602	0.440004	0.293355	0.659962	8.5921
NOESY	NOESY-pos8.5926ppm						bsl_inv_barthel	-0.812528	0.206932	-3.92655	9.69592e-05	0.00196917	0.443735	0.295787	0.665683	8.5926
NOESY	NOESY-pos8.5932ppm						bsl_inv_barthel	-0.847954	0.206309	-4.11011	4.54881e-05	0.00188715	0.42829	0.285841	0.64173	8.5932
NOESY	NOESY-pos8.5937ppm						bsl_inv_barthel	-0.747598	0.207266	-3.60695	0.00033761	0.00365682	0.473502	0.315424	0.710805	8.5937
NOESY	NOESY-pos8.5943ppm						bsl_inv_barthel	-0.791596	0.207009	-3.82397	0.000146121	0.00223525	0.453121	0.301998	0.679867	8.5943
NOESY	NOESY-pos8.5948ppm						bsl_inv_barthel	-0.806702	0.206969	-3.8977	0.000108914	0.00202856	0.446328	0.297494	0.669621	8.5948
NOESY	NOESY-pos8.5954ppm						bsl_inv_barthel	-0.773524	0.207499	-3.72784	0.000212831	0.00271499	0.461384	0.30721	0.692931	8.5954
NOESY	NOESY-pos8.5959ppm						bsl_inv_barthel	-0.736793	0.207407	-3.55241	0.000414011	0.00420882	0.478646	0.318762	0.718725	8.5959
NOESY	NOESY-pos8.5965ppm						bsl_inv_barthel	-0.786061	0.207311	-3.7917	0.000165934	0.00236708	0.455636	0.303495	0.684045	8.5965
NOESY	NOESY-pos8.5976ppm						bsl_inv_barthel	-0.756042	0.207055	-3.65141	0.000285341	0.0032488	0.469521	0.312901	0.704537	8.5976
NOESY	NOESY-pos8.597ppm						bsl_inv_barthel	-0.804055	0.20679	-3.88828	0.000113113	0.00204941	0.447511	0.298388	0.67116	8.597
NOESY	NOESY-pos8.5981ppm						bsl_inv_barthel	-0.709887	0.207334	-3.42388	0.000662679	0.00598169	0.4917	0.327501	0.738221	8.5981
NOESY	NOESY-pos8.5987ppm						bsl_inv_barthel	-0.724505	0.207071	-3.49883	0.000504591	0.00488395	0.484564	0.322916	0.727133	8.5987
NOESY	NOESY-pos8.5992ppm						bsl_inv_barthel	-0.747487	0.20721	-3.60738	0.000337067	0.00365527	0.473555	0.315493	0.710807	8.5992
NOESY	NOESY-pos8.5998ppm						bsl_inv_barthel	-0.751502	0.207364	-3.62407	0.00031651	0.00349393	0.471658	0.314134	0.708172	8.5998
NOESY	NOESY-pos8.6003ppm						bsl_inv_barthel	-0.809859	0.20697	-3.91294	0.000102436	0.00200193	0.444921	0.296556	0.667512	8.6003
NOESY	NOESY-pos8.6009ppm						bsl_inv_barthel	-0.784493	0.207039	-3.7891	0.000167632	0.00238232	0.456351	0.304133	0.684754	8.6009
NOESY	NOESY-pos8.6014ppm						bsl_inv_barthel	-0.78983	0.206654	-3.82199	0.000147272	0.00224219	0.453922	0.302743	0.680595	8.6014
NOESY	NOESY-pos8.6025ppm						bsl_inv_barthel	-0.73883	0.206927	-3.57049	0.000387047	0.00401292	0.477672	0.318413	0.716588	8.6025
NOESY	NOESY-pos8.602ppm						bsl_inv_barthel	-0.76175	0.206662	-3.68597	0.000250071	0.0029895	0.466849	0.311359	0.699988	8.602
NOESY	NOESY-pos8.6031ppm						bsl_inv_barthel	-0.761444	0.207079	-3.67708	0.000258734	0.00305585	0.466992	0.311201	0.700774	8.6031
NOESY	NOESY-pos8.6036ppm						bsl_inv_barthel	-0.741898	0.207269	-3.57939	0.000374398	0.00391887	0.476209	0.317224	0.714874	8.6036
NOESY	NOESY-pos8.6042ppm						bsl_inv_barthel	-0.71222	0.207692	-3.42922	0.000650032	0.00589474	0.490554	0.32651	0.737017	8.6042
NOESY	NOESY-pos8.6047ppm						bsl_inv_barthel	-0.68186	0.20745	-3.28686	0.00107681	0.00880548	0.505676	0.336734	0.759377	8.6047
NOESY	NOESY-pos8.6053ppm						bsl_inv_barthel	-0.782117	0.206918	-3.77985	0.000173822	0.00242506	0.457436	0.304929	0.686219	8.6053
NOESY	NOESY-pos8.6058ppm						bsl_inv_barthel	-0.763681	0.207092	-3.68764	0.000248473	0.00297781	0.465948	0.310497	0.699226	8.6058
NOESY	NOESY-pos8.6064ppm						bsl_inv_barthel	-0.778367	0.206709	-3.76552	0.000183838	0.00250053	0.459155	0.3062	0.688516	8.6064
NOESY	NOESY-pos8.6069ppm						bsl_inv_barthel	-0.786194	0.206584	-3.80568	0.000157059	0.00229775	0.455575	0.303887	0.682981	8.6069
NOESY	NOESY-pos8.6075ppm						bsl_inv_barthel	-0.841661	0.20634	-4.079	5.18191e-05	0.00188715	0.430994	0.287628	0.64582	8.6075
NOESY	NOESY-pos8.6086ppm						bsl_inv_barthel	-0.789635	0.206334	-3.82698	0.000144392	0.0022217	0.454011	0.302992	0.6803	8.6086
NOESY	NOESY-pos8.608ppm						bsl_inv_barthel	-0.809897	0.206107	-3.9295	9.58065e-05	0.00195994	0.444904	0.297047	0.666358	8.608
NOESY	NOESY-pos8.6091ppm						bsl_inv_barthel	-0.783259	0.206392	-3.79501	0.00016379	0.00234873	0.456914	0.304895	0.68473	8.6091
NOESY	NOESY-pos8.6097ppm						bsl_inv_barthel	-0.708423	0.206857	-3.42469	0.000660729	0.00597099	0.49242	0.328288	0.738612	8.6097
NOESY	NOESY-pos8.6102ppm						bsl_inv_barthel	-0.765354	0.206734	-3.70212	0.000235032	0.00287101	0.465169	0.310195	0.697568	8.6102
NOESY	NOESY-pos8.6108ppm						bsl_inv_barthel	-0.736151	0.20707	-3.55509	0.000409913	0.00418035	0.478954	0.319177	0.718712	8.6108
NOESY	NOESY-pos8.6113ppm						bsl_inv_barthel	-0.680173	0.207275	-3.2815	0.00109707	0.00894316	0.506529	0.337418	0.760397	8.6113
NOESY	NOESY-pos8.6119ppm						bsl_inv_barthel	-0.711555	0.207266	-3.43305	0.000641108	0.00584237	0.49088	0.327	0.736892	8.6119
NOESY	NOESY-pos8.6124ppm						bsl_inv_barthel	-0.743576	0.206824	-3.59521	0.000352851	0.00376751	0.475411	0.316969	0.713052	8.6124
NOESY	NOESY-pos8.6135ppm						bsl_inv_barthel	-0.80083	0.20622	-3.88338	0.000115355	0.0020603	0.448956	0.299686	0.672577	8.6135
NOESY	NOESY-pos8.613ppm						bsl_inv_barthel	-0.773146	0.206471	-3.74457	0.000199464	0.00262012	0.461559	0.307946	0.691797	8.613
NOESY	NOESY-pos8.6141ppm						bsl_inv_barthel	-0.715757	0.20763	-3.44727	0.000608958	0.00561431	0.488822	0.325396	0.734326	8.6141
NOESY	NOESY-pos8.6146ppm						bsl_inv_barthel	-0.671171	0.208157	-3.22435	0.0013364	0.0104702	0.51111	0.339881	0.768601	8.6146
NOESY	NOESY-pos8.6152ppm						bsl_inv_barthel	-0.648689	0.208121	-3.11688	0.00192183	0.014078	0.522731	0.347634	0.786021	8.6152
NOESY	NOESY-pos8.6157ppm						bsl_inv_barthel	-0.678661	0.207463	-3.27124	0.00113689	0.00919382	0.507296	0.337804	0.761829	8.6157
NOESY	NOESY-pos8.6163ppm						bsl_inv_barthel	-0.741072	0.206863	-3.58243	0.00037016	0.00389386	0.476603	0.31774	0.714894	8.6163
NOESY	NOESY-pos8.6168ppm						bsl_inv_barthel	-0.712954	0.206776	-3.44794	0.000607475	0.00560528	0.490194	0.326856	0.735157	8.6168
NOESY	NOESY-pos8.6174ppm						bsl_inv_barthel	-0.76455	0.206397	-3.70426	0.000233104	0.00285842	0.465543	0.31065	0.697669	8.6174
NOESY	NOESY-pos8.6179ppm						bsl_inv_barthel	-0.762428	0.206688	-3.68878	0.000247388	0.00296648	0.466532	0.311132	0.699549	8.6179
NOESY	NOESY-pos8.6185ppm						bsl_inv_barthel	-0.753807	0.206762	-3.64576	0.000291535	0.00329635	0.470572	0.313781	0.705709	8.6185
NOESY	NOESY-pos8.6196ppm						bsl_inv_barthel	-0.718863	0.206564	-3.48009	0.000540419	0.00511767	0.487306	0.325065	0.730521	8.6196
NOESY	NOESY-pos8.619ppm						bsl_inv_barthel	-0.729182	0.206942	-3.52361	0.000460617	0.00456483	0.482303	0.32149	0.723557	8.619
NOESY	NOESY-pos8.6201ppm						bsl_inv_barthel	-0.715847	0.206706	-3.46312	0.000574916	0.00537006	0.488778	0.325957	0.732932	8.6201
NOESY	NOESY-pos8.6207ppm						bsl_inv_barthel	-0.685091	0.207229	-3.30596	0.00100734	0.00836738	0.504044	0.335793	0.756599	8.6207
NOESY	NOESY-pos8.6212ppm						bsl_inv_barthel	-0.677583	0.206792	-3.27664	0.00111576	0.00906448	0.507843	0.338614	0.761648	8.6212
NOESY	NOESY-pos8.6218ppm						bsl_inv_barthel	-0.69218	0.206843	-3.34641	0.000873741	0.00745818	0.500484	0.333674	0.750685	8.6218
NOESY	NOESY-pos8.6223ppm						bsl_inv_barthel	-0.694367	0.206842	-3.357	0.000841592	0.00723758	0.49939	0.332945	0.749044	8.6223
NOESY	NOESY-pos8.6229ppm						bsl_inv_barthel	-0.716719	0.206845	-3.46501	0.000570963	0.0053386	0.488352	0.325584	0.732491	8.6229
NOESY	NOESY-pos8.6234ppm						bsl_inv_barthel	-0.708465	0.206911	-3.424	0.000662374	0.00597993	0.492399	0.32824	0.738659	8.6234
NOESY	NOESY-pos8.6245ppm						bsl_inv_barthel	-0.645042	0.207166	-3.11366	0.00194259	0.0142016	0.52464	0.349558	0.787417	8.6245
NOESY	NOESY-pos8.624ppm						bsl_inv_barthel	-0.673687	0.206884	-3.25636	0.00119701	0.00956278	0.509825	0.339874	0.764759	8.624
NOESY	NOESY-pos8.6251ppm						bsl_inv_barthel	-0.682043	0.207172	-3.29216	0.00105707	0.00869474	0.505583	0.336856	0.758823	8.6251
NOESY	NOESY-pos8.6256ppm						bsl_inv_barthel	-0.678771	0.207339	-3.27373	0.0011271	0.00913622	0.50724	0.337849	0.761559	8.6256
NOESY	NOESY-pos8.6262ppm						bsl_inv_barthel	-0.697708	0.206846	-3.37308	0.000794868	0.00690078	0.497725	0.331832	0.746552	8.6262
NOESY	NOESY-pos8.6267ppm						bsl_inv_barthel	-0.68395	0.206764	-3.30788	0.0010006	0.00831771	0.50462	0.336483	0.756773	8.6267
NOESY	NOESY-pos8.6273ppm						bsl_inv_barthel	-0.713308	0.206411	-3.45576	0.000590491	0.0054856	0.490021	0.326974	0.73437	8.6273
NOESY	NOESY-pos8.6278ppm						bsl_inv_barthel	-0.687001	0.206365	-3.32906	0.000928891	0.00783214	0.503083	0.335721	0.753877	8.6278
NOESY	NOESY-pos8.6284ppm						bsl_inv_barthel	-0.712792	0.206349	-3.4543	0.000593634	0.0055064	0.490273	0.327183	0.73466	8.6284
NOESY	NOESY-pos8.6289ppm						bsl_inv_barthel	-0.686863	0.20646	-3.32686	0.000936108	0.0078788	0.503152	0.335704	0.754121	8.6289
NOESY	NOESY-pos8.6295ppm						bsl_inv_barthel	-0.696689	0.206561	-3.3728	0.000795668	0.00690335	0.498232	0.332356	0.746896	8.6295
NOESY	NOESY-pos8.6306ppm						bsl_inv_barthel	-0.643649	0.207592	-3.10055	0.00202914	0.0147379	0.525372	0.349752	0.789174	8.6306
NOESY	NOESY-pos8.6311ppm						bsl_inv_barthel	-0.674435	0.206984	-3.25838	0.00118864	0.00951902	0.509444	0.339553	0.764338	8.6311
NOESY	NOESY-pos8.6317ppm						bsl_inv_barthel	-0.710462	0.206703	-3.43711	0.000631774	0.0057799	0.491417	0.327718	0.736885	8.6317
NOESY	NOESY-pos8.6322ppm						bsl_inv_barthel	-0.644792	0.207423	-3.10858	0.00197568	0.0144089	0.524772	0.349469	0.788012	8.6322
NOESY	NOESY-pos8.6328ppm						bsl_inv_barthel	-0.662669	0.207321	-3.19634	0.00147055	0.0112945	0.515474	0.343346	0.773894	8.6328
NOESY	NOESY-pos8.6333ppm						bsl_inv_barthel	-0.68172	0.207265	-3.28912	0.00106836	0.00875603	0.505746	0.336903	0.759208	8.6333
NOESY	NOESY-pos8.6339ppm						bsl_inv_barthel	-0.684451	0.207078	-3.30528	0.00100972	0.00838203	0.504367	0.336108	0.756859	8.6339
NOESY	NOESY-pos8.6344ppm						bsl_inv_barthel	-0.678704	0.207022	-3.27841	0.00110893	0.00902097	0.507274	0.338082	0.761138	8.6344
NOESY	NOESY-pos8.6355ppm						bsl_inv_barthel	-0.686105	0.206424	-3.32377	0.00094633	0.00794372	0.503534	0.335983	0.75464	8.6355
NOESY	NOESY-pos8.635ppm						bsl_inv_barthel	-0.665169	0.206916	-3.21468	0.00138139	0.0107611	0.514187	0.34276	0.77135	8.635
NOESY	NOESY-pos8.6361ppm						bsl_inv_barthel	-0.648141	0.206606	-3.13708	0.00179639	0.0133266	0.523017	0.348858	0.784121	8.6361
NOESY	NOESY-pos8.6366ppm						bsl_inv_barthel	-0.664018	0.206595	-3.2141	0.00138411	0.0107743	0.514779	0.343371	0.771752	8.6366
NOESY	NOESY-pos8.6372ppm						bsl_inv_barthel	-0.62373	0.207125	-3.01138	0.00271841	0.0188111	0.535941	0.357116	0.804314	8.6372
NOESY	NOESY-pos8.6377ppm						bsl_inv_barthel	-0.619287	0.206964	-2.99225	0.00289178	0.0197586	0.538328	0.358819	0.807641	8.6377
NOESY	NOESY-pos8.6383ppm						bsl_inv_barthel	-0.675573	0.206804	-3.26673	0.00115478	0.00931102	0.508865	0.339287	0.763198	8.6383
NOESY	NOESY-pos8.6388ppm						bsl_inv_barthel	-0.674102	0.206709	-3.26112	0.00117745	0.00944786	0.509614	0.33985	0.764179	8.6388
NOESY	NOESY-pos8.6394ppm						bsl_inv_barthel	-0.646954	0.206993	-3.12548	0.00186746	0.0137459	0.523638	0.349008	0.785648	8.6394
NOESY	NOESY-pos8.6399ppm						bsl_inv_barthel	-0.698036	0.206425	-3.38155	0.000771249	0.00674815	0.497562	0.331997	0.745692	8.6399
NOESY	NOESY-pos8.63ppm						bsl_inv_barthel	-0.690314	0.206551	-3.3421	0.000887147	0.00754523	0.501419	0.334488	0.751658	8.63
NOESY	NOESY-pos8.6405ppm						bsl_inv_barthel	-0.699967	0.206769	-3.38526	0.000761107	0.00667969	0.496602	0.331133	0.744755	8.6405
NOESY	NOESY-pos8.6416ppm						bsl_inv_barthel	-0.666166	0.206951	-3.21896	0.00136132	0.010635	0.513674	0.342395	0.770633	8.6416
NOESY	NOESY-pos8.641ppm						bsl_inv_barthel	-0.677381	0.206969	-3.27286	0.00113052	0.00915581	0.507946	0.338564	0.762067	8.641
NOESY	NOESY-pos8.6421ppm						bsl_inv_barthel	-0.673645	0.206717	-3.25878	0.001187	0.00951055	0.509847	0.34	0.76454	8.6421
NOESY	NOESY-pos8.6427ppm						bsl_inv_barthel	-0.630659	0.2071	-3.04519	0.00243506	0.0171526	0.532241	0.354668	0.798721	8.6427
NOESY	NOESY-pos8.6432ppm						bsl_inv_barthel	-0.674573	0.206669	-3.26403	0.00116566	0.00938355	0.509374	0.339716	0.76376	8.6432
NOESY	NOESY-pos8.6438ppm						bsl_inv_barthel	-0.682746	0.206243	-3.3104	0.000991799	0.00825203	0.505228	0.337233	0.756911	8.6438
NOESY	NOESY-pos8.6443ppm						bsl_inv_barthel	-0.675458	0.206521	-3.27064	0.00113923	0.00920867	0.508923	0.339514	0.762864	8.6443
NOESY	NOESY-pos8.6449ppm						bsl_inv_barthel	-0.652716	0.206683	-3.15806	0.00167413	0.0125678	0.52063	0.347214	0.780658	8.6449
NOESY	NOESY-pos8.6454ppm						bsl_inv_barthel	-0.618354	0.206895	-2.98873	0.00292473	0.019939	0.538831	0.359203	0.808286	8.6454
NOESY	NOESY-pos8.6465ppm						bsl_inv_barthel	-0.638704	0.206372	-3.09491	0.00206742	0.0149627	0.527976	0.352328	0.791192	8.6465
NOESY	NOESY-pos8.646ppm						bsl_inv_barthel	-0.645021	0.20663	-3.12162	0.0018917	0.0138833	0.524651	0.349932	0.786608	8.646
NOESY	NOESY-pos8.6471ppm						bsl_inv_barthel	-0.70652	0.206252	-3.42551	0.000658788	0.00595737	0.493358	0.329304	0.739142	8.6471
NOESY	NOESY-pos8.6476ppm						bsl_inv_barthel	-0.743973	0.206016	-3.61124	0.000332211	0.00362101	0.475222	0.317345	0.711641	8.6476
NOESY	NOESY-pos8.6482ppm						bsl_inv_barthel	-0.697094	0.206236	-3.38007	0.000775335	0.00677525	0.498031	0.332433	0.746119	8.6482
NOESY	NOESY-pos8.6487ppm						bsl_inv_barthel	-0.662344	0.206478	-3.20782	0.00141414	0.010957	0.515641	0.344025	0.772868	8.6487
NOESY	NOESY-pos8.6493ppm						bsl_inv_barthel	-0.656929	0.206307	-3.18423	0.00153235	0.0116861	0.518441	0.346009	0.776804	8.6493
NOESY	NOESY-pos8.6498ppm						bsl_inv_barthel	-0.624609	0.206667	-3.0223	0.00262371	0.0182504	0.535471	0.357123	0.802886	8.6498
NOESY	NOESY-pos8.6504ppm						bsl_inv_barthel	-0.663961	0.20645	-3.21609	0.00137473	0.0107183	0.514808	0.343488	0.771576	8.6504
NOESY	NOESY-pos8.6509ppm						bsl_inv_barthel	-0.719699	0.206376	-3.48732	0.000526331	0.00502335	0.486899	0.324914	0.729642	8.6509
NOESY	NOESY-pos8.6515ppm						bsl_inv_barthel	-0.761749	0.206067	-3.69661	0.000240064	0.00291505	0.466849	0.311723	0.699172	8.6515
NOESY	NOESY-pos8.6526ppm						bsl_inv_barthel	-0.718383	0.206571	-3.47767	0.000545226	0.00515695	0.48754	0.325217	0.730881	8.6526
NOESY	NOESY-pos8.652ppm						bsl_inv_barthel	-0.73313	0.206027	-3.55843	0.000404851	0.00414416	0.480403	0.320798	0.719414	8.652
NOESY	NOESY-pos8.6531ppm						bsl_inv_barthel	-0.719549	0.206466	-3.48506	0.000530685	0.0050517	0.486972	0.324905	0.72988	8.6531
NOESY	NOESY-pos8.6537ppm						bsl_inv_barthel	-0.690194	0.20671	-3.33895	0.000897081	0.00760914	0.501479	0.334424	0.751983	8.6537
NOESY	NOESY-pos8.6542ppm						bsl_inv_barthel	-0.687487	0.206305	-3.33238	0.000918091	0.007759	0.502838	0.335597	0.753423	8.6542
NOESY	NOESY-pos8.6548ppm						bsl_inv_barthel	-0.67729	0.206131	-3.28573	0.00108104	0.00883349	0.507992	0.339152	0.760884	8.6548
NOESY	NOESY-pos8.6553ppm						bsl_inv_barthel	-0.67676	0.205812	-3.28825	0.0010716	0.00877469	0.508261	0.339545	0.760812	8.6553
NOESY	NOESY-pos8.6559ppm						bsl_inv_barthel	-0.650645	0.206284	-3.15413	0.00169639	0.0127088	0.521709	0.348206	0.781664	8.6559
NOESY	NOESY-pos8.6564ppm						bsl_inv_barthel	-0.628005	0.206519	-3.04091	0.00246939	0.0173488	0.533656	0.356015	0.799933	8.6564
NOESY	NOESY-pos8.6575ppm						bsl_inv_barthel	-0.683797	0.206602	-3.30972	0.000994144	0.00827028	0.504697	0.336641	0.756648	8.6575
NOESY	NOESY-pos8.657ppm						bsl_inv_barthel	-0.613616	0.206918	-2.96551	0.00315111	0.0212104	0.54139	0.360893	0.812161	8.657
NOESY	NOESY-pos8.6581ppm						bsl_inv_barthel	-0.712887	0.206357	-3.45463	0.00059292	0.00550164	0.490227	0.327147	0.734601	8.6581
NOESY	NOESY-pos8.6586ppm						bsl_inv_barthel	-0.649028	0.20666	-3.14055	0.00177559	0.0131992	0.522554	0.348512	0.783509	8.6586
NOESY	NOESY-pos8.6592ppm						bsl_inv_barthel	-0.685902	0.206431	-3.32268	0.000949982	0.00796583	0.503636	0.336046	0.754803	8.6592
NOESY	NOESY-pos8.6597ppm						bsl_inv_barthel	-0.704321	0.206204	-3.41565	0.000682597	0.00612414	0.494444	0.33006	0.740699	8.6597
NOESY	NOESY-pos8.6603ppm						bsl_inv_barthel	-0.724256	0.206062	-3.51475	0.000475911	0.00467829	0.484685	0.323635	0.725877	8.6603
NOESY	NOESY-pos8.6608ppm						bsl_inv_barthel	-0.688915	0.206407	-3.33765	0.000901184	0.00763497	0.50212	0.335051	0.752498	8.6608
NOESY	NOESY-pos8.6614ppm						bsl_inv_barthel	-0.688184	0.206363	-3.33482	0.000910232	0.00770328	0.502488	0.335325	0.752983	8.6614
NOESY	NOESY-pos8.6619ppm						bsl_inv_barthel	-0.66006	0.206425	-3.19757	0.0014644	0.0112616	0.51682	0.344847	0.774555	8.6619
NOESY	NOESY-pos8.6625ppm						bsl_inv_barthel	-0.651791	0.206544	-3.15571	0.00168743	0.0126589	0.521112	0.34763	0.781168	8.6625
NOESY	NOESY-pos8.6636ppm						bsl_inv_barthel	-0.695754	0.206782	-3.36467	0.000818987	0.00707094	0.498698	0.332523	0.747919	8.6636
NOESY	NOESY-pos8.663ppm						bsl_inv_barthel	-0.734086	0.206339	-3.55767	0.000405994	0.00415276	0.479944	0.320296	0.719167	8.663
NOESY	NOESY-pos8.6641ppm						bsl_inv_barthel	-0.596161	0.207099	-2.87863	0.00414716	0.0268331	0.550922	0.367117	0.826755	8.6641
NOESY	NOESY-pos8.6647ppm						bsl_inv_barthel	-0.650429	0.206548	-3.14904	0.00172568	0.0128947	0.521822	0.348101	0.782239	8.6647
NOESY	NOESY-pos8.6652ppm						bsl_inv_barthel	-0.679733	0.206258	-3.29555	0.00104467	0.00860834	0.506752	0.33824	0.759217	8.6652
NOESY	NOESY-pos8.6658ppm						bsl_inv_barthel	-0.672811	0.206641	-3.25595	0.0011987	0.00957071	0.510272	0.340334	0.765064	8.6658
NOESY	NOESY-pos8.6663ppm						bsl_inv_barthel	-0.675138	0.20654	-3.2688	0.00114652	0.00925259	0.509086	0.339611	0.763135	8.6663
NOESY	NOESY-pos8.6668ppm						bsl_inv_barthel	-0.68575	0.206527	-3.32039	0.00095765	0.00801663	0.503712	0.336034	0.755061	8.6668
NOESY	NOESY-pos8.6674ppm						bsl_inv_barthel	-0.748368	0.20603	-3.63233	0.00030677	0.00341909	0.473138	0.315945	0.708539	8.6674
NOESY	NOESY-pos8.6679ppm						bsl_inv_barthel	-0.741361	0.205976	-3.59926	0.000347519	0.00373021	0.476465	0.318201	0.713446	8.6679
NOESY	NOESY-pos8.6685ppm						bsl_inv_barthel	-0.707118	0.206068	-3.43149	0.000644734	0.0058632	0.493063	0.329226	0.738432	8.6685
NOESY	NOESY-pos8.6696ppm						bsl_inv_barthel	-0.671701	0.206262	-3.25655	0.00119621	0.00955952	0.510839	0.340966	0.765345	8.6696
NOESY	NOESY-pos8.669ppm						bsl_inv_barthel	-0.697052	0.206336	-3.37823	0.000780426	0.00680562	0.498051	0.332382	0.746296	8.669
NOESY	NOESY-pos8.6701ppm						bsl_inv_barthel	-0.701484	0.206722	-3.39337	0.00073937	0.00652973	0.495849	0.330662	0.743558	8.6701
NOESY	NOESY-pos8.6707ppm						bsl_inv_barthel	-0.709309	0.20679	-3.4301	0.000647979	0.00588295	0.491984	0.328041	0.73786	8.6707
NOESY	NOESY-pos8.6712ppm						bsl_inv_barthel	-0.66737	0.206984	-3.22426	0.0013368	0.0104718	0.513056	0.341961	0.769756	8.6712
NOESY	NOESY-pos8.6718ppm						bsl_inv_barthel	-0.698252	0.206915	-3.37458	0.000790635	0.00687494	0.497454	0.331607	0.746247	8.6718
NOESY	NOESY-pos8.6723ppm						bsl_inv_barthel	-0.700211	0.207203	-3.37935	0.000777314	0.00678604	0.496481	0.330771	0.745207	8.6723
NOESY	NOESY-pos8.6729ppm						bsl_inv_barthel	-0.7016	0.206881	-3.39132	0.000744811	0.00657142	0.495792	0.330521	0.743703	8.6729
NOESY	NOESY-pos8.6734ppm						bsl_inv_barthel	-0.735324	0.206472	-3.56137	0.000400444	0.00411212	0.47935	0.319816	0.718465	8.6734
NOESY	NOESY-pos8.6745ppm						bsl_inv_barthel	-0.720528	0.206956	-3.48155	0.000537543	0.0050985	0.486495	0.324275	0.729866	8.6745
NOESY	NOESY-pos8.674ppm						bsl_inv_barthel	-0.673604	0.206851	-3.25647	0.00119654	0.00956042	0.509868	0.339924	0.764773	8.674
NOESY	NOESY-pos8.6751ppm						bsl_inv_barthel	-0.720518	0.206524	-3.48878	0.000523511	0.00500716	0.4865	0.324554	0.729256	8.6751
NOESY	NOESY-pos8.6756ppm						bsl_inv_barthel	-0.657639	0.206679	-3.18194	0.00154431	0.011756	0.518073	0.345512	0.776819	8.6756
NOESY	NOESY-pos8.6762ppm						bsl_inv_barthel	-0.655659	0.206482	-3.17539	0.00157895	0.0119805	0.5191	0.34633	0.778057	8.6762
NOESY	NOESY-pos8.6767ppm						bsl_inv_barthel	-0.719996	0.206244	-3.49099	0.000519302	0.00498231	0.486754	0.324901	0.729236	8.6767
NOESY	NOESY-pos8.6773ppm						bsl_inv_barthel	-0.7234	0.206435	-3.50425	0.000494655	0.00481697	0.4851	0.323676	0.727031	8.6773
NOESY	NOESY-pos8.6778ppm						bsl_inv_barthel	-0.782814	0.205961	-3.8008	0.000160105	0.00231925	0.457118	0.305289	0.684456	8.6778
NOESY	NOESY-pos8.6784ppm						bsl_inv_barthel	-0.757118	0.206276	-3.6704	0.000265419	0.00310387	0.469016	0.313041	0.702706	8.6784
NOESY	NOESY-pos8.6789ppm						bsl_inv_barthel	-0.647945	0.207117	-3.12839	0.00184937	0.0136347	0.52312	0.348577	0.78506	8.6789
NOESY	NOESY-pos8.6795ppm						bsl_inv_barthel	-0.635955	0.206767	-3.0757	0.00220292	0.0157783	0.52943	0.353024	0.793985	8.6795
NOESY	NOESY-pos8.6806ppm						bsl_inv_barthel	-0.69209	0.206485	-3.35177	0.000857335	0.00734644	0.500529	0.333938	0.750227	8.6806
NOESY	NOESY-pos8.6811ppm						bsl_inv_barthel	-0.694831	0.206884	-3.35856	0.000836959	0.0072	0.499159	0.332763	0.748758	8.6811
NOESY	NOESY-pos8.6817ppm						bsl_inv_barthel	-0.641646	0.207481	-3.09255	0.00208363	0.0150657	0.526425	0.35053	0.790584	8.6817
NOESY	NOESY-pos8.6822ppm						bsl_inv_barthel	-0.742663	0.207006	-3.58765	0.000363	0.00384167	0.475845	0.317146	0.713957	8.6822
NOESY	NOESY-pos8.6828ppm						bsl_inv_barthel	-0.73037	0.206579	-3.53555	0.000440718	0.00440831	0.481731	0.321337	0.722184	8.6828
NOESY	NOESY-pos8.6833ppm						bsl_inv_barthel	-0.738355	0.206774	-3.57083	0.000386557	0.00401164	0.4779	0.31866	0.716714	8.6833
NOESY	NOESY-pos8.6839ppm						bsl_inv_barthel	-0.764195	0.206932	-3.69298	0.000243434	0.00293968	0.465709	0.310435	0.698648	8.6839
NOESY	NOESY-pos8.6844ppm						bsl_inv_barthel	-0.745936	0.207116	-3.60153	0.000344572	0.00370538	0.47429	0.316041	0.711779	8.6844
NOESY	NOESY-pos8.6855ppm						bsl_inv_barthel	-0.773394	0.206775	-3.74027	0.000202823	0.00264021	0.461444	0.307687	0.692038	8.6855
NOESY	NOESY-pos8.685ppm						bsl_inv_barthel	-0.741102	0.207166	-3.57733	0.000377289	0.00394085	0.476588	0.317541	0.715298	8.685
NOESY	NOESY-pos8.6861ppm						bsl_inv_barthel	-0.747015	0.206581	-3.61609	0.000326183	0.0035719	0.473779	0.316032	0.710265	8.6861
NOESY	NOESY-pos8.6866ppm						bsl_inv_barthel	-0.722476	0.206743	-3.49457	0.000512539	0.00493628	0.485548	0.32378	0.728141	8.6866
NOESY	NOESY-pos8.6872ppm						bsl_inv_barthel	-0.699666	0.207072	-3.37886	0.00077868	0.00679472	0.496751	0.331037	0.745421	8.6872
NOESY	NOESY-pos8.6877ppm						bsl_inv_barthel	-0.671946	0.207045	-3.24541	0.0012431	0.00986055	0.510714	0.340359	0.766334	8.6877
NOESY	NOESY-pos8.6883ppm						bsl_inv_barthel	-0.687518	0.207485	-3.31358	0.000980798	0.00817292	0.502823	0.334811	0.755144	8.6883
NOESY	NOESY-pos8.6888ppm						bsl_inv_barthel	-0.745068	0.206821	-3.60247	0.00034335	0.00369705	0.474702	0.316498	0.711985	8.6888
NOESY	NOESY-pos8.6894ppm						bsl_inv_barthel	-0.770644	0.206753	-3.72737	0.000213218	0.00271724	0.462715	0.308547	0.693913	8.6894
NOESY	NOESY-pos8.6899ppm						bsl_inv_barthel	-0.736716	0.206796	-3.56252	0.000398721	0.00410057	0.478683	0.319168	0.717921	8.6899
NOESY	NOESY-pos8.68ppm						bsl_inv_barthel	-0.654875	0.206617	-3.16951	0.00161068	0.0121749	0.519507	0.34651	0.778875	8.68
NOESY	NOESY-pos8.6905ppm						bsl_inv_barthel	-0.712094	0.207076	-3.4388	0.000627917	0.00575422	0.490616	0.326945	0.736221	8.6905
NOESY	NOESY-pos8.6916ppm						bsl_inv_barthel	-0.706816	0.207263	-3.41023	0.000696009	0.006219	0.493212	0.328555	0.740388	8.6916
NOESY	NOESY-pos8.691ppm						bsl_inv_barthel	-0.734614	0.207021	-3.5485	0.000420071	0.00425384	0.47969	0.319699	0.719749	8.691
NOESY	NOESY-pos8.6921ppm						bsl_inv_barthel	-0.674823	0.207188	-3.25706	0.0011941	0.00955212	0.509246	0.339286	0.764346	8.6921
NOESY	NOESY-pos8.6927ppm						bsl_inv_barthel	-0.711959	0.206957	-3.44013	0.0006249	0.00573137	0.490682	0.327066	0.736148	8.6927
NOESY	NOESY-pos8.6932ppm						bsl_inv_barthel	-0.749201	0.206704	-3.62452	0.000315974	0.00348977	0.472744	0.315266	0.708885	8.6932
NOESY	NOESY-pos8.6938ppm						bsl_inv_barthel	-0.76881	0.206469	-3.72362	0.000216331	0.00274036	0.463564	0.309286	0.6948	8.6938
NOESY	NOESY-pos8.6943ppm						bsl_inv_barthel	-0.77269	0.20617	-3.74783	0.00019695	0.00260366	0.461769	0.308269	0.691704	8.6943
NOESY	NOESY-pos8.6949ppm						bsl_inv_barthel	-0.713449	0.206903	-3.44823	0.000606855	0.00560151	0.489951	0.326613	0.734975	8.6949
NOESY	NOESY-pos8.6954ppm						bsl_inv_barthel	-0.709622	0.207191	-3.42496	0.000660097	0.00596626	0.49183	0.32768	0.73821	8.6954
NOESY	NOESY-pos8.6965ppm						bsl_inv_barthel	-0.751686	0.206951	-3.6322	0.000306921	0.00341909	0.471571	0.314331	0.707468	8.6965
NOESY	NOESY-pos8.696ppm						bsl_inv_barthel	-0.815533	0.206664	-3.94619	8.95416e-05	0.00193438	0.442403	0.295055	0.663337	8.696
NOESY	NOESY-pos8.6971ppm						bsl_inv_barthel	-0.774338	0.20676	-3.74511	0.000199047	0.00261831	0.461009	0.307406	0.691364	8.6971
NOESY	NOESY-pos8.6976ppm						bsl_inv_barthel	-0.798651	0.20618	-3.87356	0.000119978	0.00208332	0.449936	0.300363	0.673992	8.6976
NOESY	NOESY-pos8.6982ppm						bsl_inv_barthel	-0.791319	0.206425	-3.83345	0.000140742	0.00219402	0.453247	0.302428	0.679277	8.6982
NOESY	NOESY-pos8.6987ppm						bsl_inv_barthel	-0.804886	0.206283	-3.90184	0.000107115	0.00202195	0.447139	0.298436	0.669938	8.6987
NOESY	NOESY-pos8.6993ppm						bsl_inv_barthel	-0.727325	0.206804	-3.51698	0.000472019	0.00464683	0.4832	0.322175	0.724706	8.6993
NOESY	NOESY-pos8.6998ppm						bsl_inv_barthel	-0.740902	0.206353	-3.59047	0.000359185	0.00381357	0.476684	0.318112	0.714301	8.6998
NOESY	NOESY-pos8.7004ppm						bsl_inv_barthel	-0.746672	0.206953	-3.60793	0.000336373	0.00364992	0.473941	0.315909	0.711028	8.7004
NOESY	NOESY-pos8.7009ppm						bsl_inv_barthel	-0.753652	0.20749	-3.63224	0.000306876	0.00341909	0.470645	0.313382	0.706825	8.7009
NOESY	NOESY-pos8.7015ppm						bsl_inv_barthel	-0.740754	0.207593	-3.56829	0.000390239	0.00403684	0.476755	0.317386	0.716146	8.7015
NOESY	NOESY-pos8.7026ppm						bsl_inv_barthel	-0.66337	0.207642	-3.19478	0.00147838	0.0113424	0.515112	0.342889	0.773838	8.7026
NOESY	NOESY-pos8.702ppm						bsl_inv_barthel	-0.716111	0.207643	-3.44876	0.000605685	0.0055926	0.488649	0.325273	0.734085	8.702
NOESY	NOESY-pos8.7031ppm						bsl_inv_barthel	-0.684861	0.207358	-3.3028	0.00101854	0.00844373	0.50416	0.335786	0.756964	8.7031
NOESY	NOESY-pos8.7037ppm						bsl_inv_barthel	-0.675566	0.207472	-3.25617	0.00119777	0.00956613	0.508869	0.338845	0.764205	8.7037
NOESY	NOESY-pos8.7042ppm						bsl_inv_barthel	-0.66521	0.207649	-3.20353	0.00143497	0.0110792	0.514166	0.342254	0.772427	8.7042
NOESY	NOESY-pos8.7048ppm						bsl_inv_barthel	-0.729382	0.207772	-3.5105	0.000483407	0.00473499	0.482207	0.320904	0.724589	8.7048
NOESY	NOESY-pos8.7053ppm						bsl_inv_barthel	-0.768999	0.207573	-3.70471	0.000232698	0.0028556	0.463477	0.308559	0.696174	8.7053
NOESY	NOESY-pos8.7059ppm						bsl_inv_barthel	-0.669764	0.208379	-3.21417	0.00138379	0.0107737	0.511829	0.340212	0.770017	8.7059
NOESY	NOESY-pos8.7064ppm						bsl_inv_barthel	-0.717683	0.207719	-3.45506	0.000591995	0.00549492	0.487881	0.324713	0.733042	8.7064
NOESY	NOESY-pos8.7075ppm						bsl_inv_barthel	-0.733185	0.207522	-3.53304	0.000444833	0.00444402	0.480377	0.319842	0.721487	8.7075
NOESY	NOESY-pos8.707ppm						bsl_inv_barthel	-0.736906	0.207511	-3.55117	0.000415928	0.00422204	0.478593	0.318661	0.718791	8.707
NOESY	NOESY-pos8.7081ppm						bsl_inv_barthel	-0.737035	0.207404	-3.55362	0.000412149	0.00419534	0.478531	0.318687	0.718547	8.7081
NOESY	NOESY-pos8.7086ppm						bsl_inv_barthel	-0.679098	0.20793	-3.266	0.00115772	0.00933335	0.507074	0.337348	0.762193	8.7086
NOESY	NOESY-pos8.7092ppm						bsl_inv_barthel	-0.744035	0.207111	-3.59244	0.000356539	0.00379284	0.475193	0.316645	0.713127	8.7092
NOESY	NOESY-pos8.7097ppm						bsl_inv_barthel	-0.73599	0.206986	-3.55575	0.000408904	0.00417395	0.479031	0.319281	0.71871	8.7097
NOESY	NOESY-pos8.7103ppm						bsl_inv_barthel	-0.735427	0.207506	-3.54412	0.000426948	0.00430642	0.479301	0.319136	0.719848	8.7103
NOESY	NOESY-pos8.7108ppm						bsl_inv_barthel	-0.738447	0.207689	-3.55555	0.000409211	0.00417553	0.477855	0.318059	0.717934	8.7108
NOESY	NOESY-pos8.7114ppm						bsl_inv_barthel	-0.711706	0.207749	-3.42579	0.000658125	0.00595237	0.490806	0.326641	0.73748	8.7114
NOESY	NOESY-pos8.7119ppm						bsl_inv_barthel	-0.768982	0.207245	-3.71049	0.000227578	0.00282161	0.463485	0.308763	0.695739	8.7119
NOESY	NOESY-pos8.7125ppm						bsl_inv_barthel	-0.76312	0.207114	-3.68454	0.000251442	0.00300065	0.46621	0.310658	0.699649	8.7125
NOESY	NOESY-pos8.7136ppm						bsl_inv_barthel	-0.747015	0.207941	-3.59244	0.000356533	0.00379284	0.473779	0.31519	0.712161	8.7136
NOESY	NOESY-pos8.713ppm						bsl_inv_barthel	-0.666383	0.208345	-3.19846	0.00146002	0.0112377	0.513563	0.341386	0.772575	8.713
NOESY	NOESY-pos8.7141ppm						bsl_inv_barthel	-0.725263	0.207858	-3.48922	0.000522673	0.00500501	0.484197	0.322174	0.727704	8.7141
NOESY	NOESY-pos8.7147ppm						bsl_inv_barthel	-0.696914	0.207752	-3.35454	0.00084895	0.00728599	0.49812	0.331506	0.748473	8.7147
NOESY	NOESY-pos8.7152ppm						bsl_inv_barthel	-0.718018	0.207763	-3.45595	0.000590077	0.00548362	0.487718	0.324577	0.732858	8.7152
NOESY	NOESY-pos8.7158ppm						bsl_inv_barthel	-0.674056	0.207827	-3.24335	0.00125195	0.00991348	0.509637	0.339121	0.765892	8.7158
NOESY	NOESY-pos8.7163ppm						bsl_inv_barthel	-0.657724	0.208468	-3.15504	0.00169121	0.0126821	0.518029	0.344273	0.779481	8.7163
NOESY	NOESY-pos8.7169ppm						bsl_inv_barthel	-0.728003	0.207989	-3.5002	0.000502049	0.00486882	0.482872	0.32121	0.725898	8.7169
NOESY	NOESY-pos8.7174ppm						bsl_inv_barthel	-0.734619	0.207932	-3.53298	0.000444937	0.00444402	0.479688	0.319127	0.721031	8.7174
NOESY	NOESY-pos8.7185ppm						bsl_inv_barthel	-0.737253	0.208304	-3.53932	0.000434613	0.00436079	0.478426	0.318056	0.719659	8.7185
NOESY	NOESY-pos8.718ppm						bsl_inv_barthel	-0.728006	0.208158	-3.49738	0.000507286	0.00489854	0.482871	0.321103	0.726137	8.718
NOESY	NOESY-pos8.7191ppm						bsl_inv_barthel	-0.730143	0.2085	-3.50189	0.000498961	0.00484479	0.48184	0.320202	0.725073	8.7191
NOESY	NOESY-pos8.7196ppm						bsl_inv_barthel	-0.719185	0.207734	-3.46205	0.000577157	0.00538733	0.487149	0.324217	0.731962	8.7196
NOESY	NOESY-pos8.7202ppm						bsl_inv_barthel	-0.770361	0.207715	-3.70874	0.000229117	0.00283045	0.462846	0.308053	0.69542	8.7202
NOESY	NOESY-pos8.7207ppm						bsl_inv_barthel	-0.772063	0.208276	-3.70693	0.000230723	0.00284515	0.462059	0.307192	0.695	8.7207
NOESY	NOESY-pos8.7213ppm						bsl_inv_barthel	-0.780931	0.208559	-3.74441	0.000199584	0.00262047	0.457979	0.30431	0.689247	8.7213
NOESY	NOESY-pos8.7218ppm						bsl_inv_barthel	-0.826986	0.208005	-3.9758	7.93676e-05	0.00191446	0.437366	0.290929	0.657509	8.7218
NOESY	NOESY-pos8.7224ppm						bsl_inv_barthel	-0.80391	0.207408	-3.87599	0.000118816	0.00207805	0.447575	0.298069	0.672071	8.7224
NOESY	NOESY-pos8.7229ppm						bsl_inv_barthel	-0.769266	0.207703	-3.70368	0.00023363	0.00286103	0.463353	0.308398	0.696166	8.7229
NOESY	NOESY-pos8.7235ppm						bsl_inv_barthel	-0.772973	0.207939	-3.71731	0.000221673	0.00277614	0.461638	0.307115	0.69391	8.7235
NOESY	NOESY-pos8.7246ppm						bsl_inv_barthel	-0.759526	0.208368	-3.64511	0.000292258	0.00330006	0.467888	0.311011	0.703897	8.7246
NOESY	NOESY-pos8.724ppm						bsl_inv_barthel	-0.838623	0.207826	-4.03521	6.21642e-05	0.00188715	0.432305	0.287664	0.649675	8.724
NOESY	NOESY-pos8.7251ppm						bsl_inv_barthel	-0.743984	0.208095	-3.57521	0.000380285	0.00396307	0.475217	0.316052	0.714539	8.7251
NOESY	NOESY-pos8.7257ppm						bsl_inv_barthel	-0.65172	0.209134	-3.11628	0.00192569	0.0140968	0.521149	0.345894	0.7852	8.7257
NOESY	NOESY-pos8.7262ppm						bsl_inv_barthel	-0.74707	0.208235	-3.58762	0.000363032	0.00384167	0.473753	0.314991	0.712533	8.7262
NOESY	NOESY-pos8.7268ppm						bsl_inv_barthel	-0.72281	0.208541	-3.46603	0.00056884	0.0053233	0.485386	0.322533	0.730468	8.7268
NOESY	NOESY-pos8.7273ppm						bsl_inv_barthel	-0.724513	0.208248	-3.47909	0.0005424	0.00513466	0.484561	0.322169	0.728807	8.7273
NOESY	NOESY-pos8.7279ppm						bsl_inv_barthel	-0.694312	0.208188	-3.33502	0.000909596	0.00770028	0.499418	0.332086	0.751065	8.7279
NOESY	NOESY-pos8.7284ppm						bsl_inv_barthel	-0.676036	0.208769	-3.2382	0.00127432	0.0100775	0.508629	0.337826	0.765789	8.7284
NOESY	NOESY-pos8.7295ppm						bsl_inv_barthel	-0.857747	0.207519	-4.13335	4.12447e-05	0.00188715	0.424117	0.282385	0.636984	8.7295
NOESY	NOESY-pos8.729ppm						bsl_inv_barthel	-0.742058	0.208397	-3.56079	0.000401305	0.00411709	0.476133	0.316473	0.71634	8.729
NOESY	NOESY-pos8.7301ppm						bsl_inv_barthel	-0.757224	0.208472	-3.63225	0.000306858	0.00341909	0.468966	0.311664	0.705662	8.7301
NOESY	NOESY-pos8.7306ppm						bsl_inv_barthel	-0.825583	0.207747	-3.97398	7.9958e-05	0.00191446	0.437979	0.291485	0.658099	8.7306
NOESY	NOESY-pos8.7312ppm						bsl_inv_barthel	-0.874786	0.207182	-4.2223	2.82323e-05	0.00188715	0.416951	0.277797	0.62581	8.7312
NOESY	NOESY-pos8.7317ppm						bsl_inv_barthel	-0.77783	0.208414	-3.73214	0.000209318	0.00269321	0.459402	0.305342	0.691192	8.7317
NOESY	NOESY-pos8.7323ppm						bsl_inv_barthel	-0.75261	0.208481	-3.60997	0.000333803	0.00362995	0.471135	0.3131	0.708938	8.7323
NOESY	NOESY-pos8.7328ppm						bsl_inv_barthel	-0.750885	0.208233	-3.60598	0.000338852	0.0036652	0.471949	0.313793	0.709817	8.7328
NOESY	NOESY-pos8.7334ppm						bsl_inv_barthel	-0.816345	0.207612	-3.93207	9.48166e-05	0.00195564	0.442044	0.294268	0.664032	8.7334
NOESY	NOESY-pos8.7339ppm						bsl_inv_barthel	-0.739653	0.208147	-3.55351	0.000412321	0.00419631	0.477279	0.317391	0.717713	8.7339
NOESY	NOESY-pos8.7345ppm						bsl_inv_barthel	-0.804793	0.207816	-3.87262	0.000120426	0.00208506	0.44718	0.297568	0.672015	8.7345
NOESY	NOESY-pos8.7356ppm						bsl_inv_barthel	-0.676278	0.208527	-3.24312	0.00125295	0.00991995	0.508506	0.337905	0.765241	8.7356
NOESY	NOESY-pos8.735ppm						bsl_inv_barthel	-0.690678	0.208331	-3.31529	0.000974927	0.00813308	0.501236	0.333202	0.75401	8.735
NOESY	NOESY-pos8.7361ppm						bsl_inv_barthel	-0.732816	0.208317	-3.51779	0.000470607	0.00464199	0.480554	0.319462	0.722878	8.7361
NOESY	NOESY-pos8.7367ppm						bsl_inv_barthel	-0.729473	0.208836	-3.49304	0.00051541	0.00495486	0.482163	0.320206	0.726037	8.7367
NOESY	NOESY-pos8.7372ppm						bsl_inv_barthel	-0.761321	0.208835	-3.64557	0.000291751	0.00329635	0.467049	0.310169	0.703276	8.7372
NOESY	NOESY-pos8.7378ppm						bsl_inv_barthel	-0.660398	0.208736	-3.16379	0.00164207	0.0123678	0.516646	0.343173	0.777809	8.7378
NOESY	NOESY-pos8.7383ppm						bsl_inv_barthel	-0.661858	0.208728	-3.1709	0.00160308	0.0121229	0.515892	0.342678	0.776662	8.7383
NOESY	NOESY-pos8.7389ppm						bsl_inv_barthel	-0.782335	0.20854	-3.75149	0.000194168	0.00258595	0.457337	0.303895	0.688254	8.7389
NOESY	NOESY-pos8.7394ppm						bsl_inv_barthel	-0.825684	0.207954	-3.97052	8.10981e-05	0.00191602	0.437935	0.291337	0.6583	8.7394
NOESY	NOESY-pos8.7405ppm						bsl_inv_barthel	-0.776493	0.208166	-3.73017	0.000210917	0.00270128	0.460016	0.3059	0.691779	8.7405
NOESY	NOESY-pos8.7411ppm						bsl_inv_barthel	-0.846316	0.208292	-4.06313	5.53645e-05	0.00188715	0.428992	0.285199	0.645284	8.7411
NOESY	NOESY-pos8.7416ppm						bsl_inv_barthel	-0.793165	0.208528	-3.80364	0.000158323	0.0023078	0.452411	0.300629	0.680825	8.7416
NOESY	NOESY-pos8.7422ppm						bsl_inv_barthel	-0.699668	0.208989	-3.34787	0.000869241	0.00742763	0.49675	0.329794	0.748226	8.7422
NOESY	NOESY-pos8.7427ppm						bsl_inv_barthel	-0.782438	0.20884	-3.74659	0.000197902	0.00260965	0.45729	0.303685	0.688588	8.7427
NOESY	NOESY-pos8.7433ppm						bsl_inv_barthel	-0.79458	0.208524	-3.81049	0.000154111	0.00228905	0.451771	0.300206	0.679858	8.7433
NOESY	NOESY-pos8.7438ppm						bsl_inv_barthel	-0.715226	0.209109	-3.42035	0.000671139	0.00604014	0.489082	0.324627	0.736849	8.7438
NOESY	NOESY-pos8.7444ppm						bsl_inv_barthel	-0.716184	0.209464	-3.41912	0.000674132	0.00606209	0.488613	0.32409	0.736657	8.7444
NOESY	NOESY-pos8.7449ppm						bsl_inv_barthel	-0.765823	0.208728	-3.669	0.000266849	0.00311389	0.464951	0.308841	0.699972	8.7449
NOESY	NOESY-pos8.7455ppm						bsl_inv_barthel	-0.80058	0.20834	-3.84266	0.000135693	0.0021697	0.449068	0.298517	0.675546	8.7455
NOESY	NOESY-pos8.7466ppm						bsl_inv_barthel	-0.761317	0.208287	-3.65513	0.000281335	0.00322271	0.467051	0.310503	0.702525	8.7466
NOESY	NOESY-pos8.746ppm						bsl_inv_barthel	-0.78856	0.208329	-3.78517	0.000170236	0.0024005	0.454499	0.302134	0.6837	8.746
NOESY	NOESY-pos8.7471ppm						bsl_inv_barthel	-0.75105	0.208917	-3.59497	0.000353169	0.00376944	0.471871	0.313321	0.710652	8.7471
NOESY	NOESY-pos8.7477ppm						bsl_inv_barthel	-0.752936	0.209404	-3.59562	0.00035231	0.00376389	0.470982	0.312432	0.70999	8.7477
NOESY	NOESY-pos8.7482ppm						bsl_inv_barthel	-0.76118	0.20951	-3.63315	0.000305824	0.00341506	0.467115	0.309803	0.704307	8.7482
NOESY	NOESY-pos8.7488ppm						bsl_inv_barthel	-0.651505	0.209813	-3.10517	0.00199824	0.0145443	0.52126	0.345508	0.786414	8.7488
NOESY	NOESY-pos8.7493ppm						bsl_inv_barthel	-0.6639	0.209971	-3.16187	0.00165274	0.0124328	0.514839	0.341146	0.776967	8.7493
NOESY	NOESY-pos8.7499ppm						bsl_inv_barthel	-0.684241	0.209368	-3.26812	0.00114924	0.00927313	0.504473	0.334672	0.760424	8.7499
NOESY	NOESY-pos8.74ppm						bsl_inv_barthel	-0.759902	0.208261	-3.6488	0.000288188	0.0032733	0.467712	0.31096	0.703483	8.74
NOESY	NOESY-pos8.7504ppm						bsl_inv_barthel	-0.691599	0.209143	-3.30682	0.00100431	0.00834601	0.500775	0.332366	0.754517	8.7504
NOESY	NOESY-pos8.7515ppm						bsl_inv_barthel	-0.797406	0.210082	-3.79569	0.000163352	0.00234553	0.450496	0.298446	0.680012	8.7515
NOESY	NOESY-pos8.751ppm						bsl_inv_barthel	-0.809554	0.20888	-3.87568	0.000118963	0.00207878	0.445057	0.295537	0.670221	8.751
NOESY	NOESY-pos8.7521ppm						bsl_inv_barthel	-0.732051	0.210782	-3.47302	0.000554545	0.00521985	0.480922	0.318166	0.726935	8.7521
NOESY	NOESY-pos8.7526ppm						bsl_inv_barthel	-0.66669	0.210688	-3.16435	0.00163895	0.0123477	0.513405	0.339718	0.775892	8.7526
NOESY	NOESY-pos8.7532ppm						bsl_inv_barthel	-0.689772	0.210342	-3.27929	0.00110553	0.00899873	0.501691	0.332192	0.757674	8.7532
NOESY	NOESY-pos8.7537ppm						bsl_inv_barthel	-0.767642	0.209308	-3.66752	0.00026836	0.00312891	0.464106	0.307929	0.699494	8.7537
NOESY	NOESY-pos8.7543ppm						bsl_inv_barthel	-0.796935	0.208653	-3.81944	0.000148764	0.00225312	0.450708	0.299424	0.678429	8.7543
NOESY	NOESY-pos8.7548ppm						bsl_inv_barthel	-0.741591	0.209759	-3.53544	0.000440903	0.00440935	0.476356	0.315777	0.718591	8.7548
NOESY	NOESY-pos8.7554ppm						bsl_inv_barthel	-0.733717	0.209943	-3.49484	0.000512021	0.0049332	0.480121	0.318159	0.724532	8.7554
NOESY	NOESY-pos8.7559ppm						bsl_inv_barthel	-0.803012	0.209086	-3.84058	0.000136815	0.00217519	0.447977	0.297357	0.674891	8.7559
NOESY	NOESY-pos8.7565ppm						bsl_inv_barthel	-0.806266	0.208591	-3.8653	0.000124001	0.00210242	0.446522	0.296679	0.672047	8.7565
NOESY	NOESY-pos8.7576ppm						bsl_inv_barthel	-0.758471	0.209215	-3.62531	0.000315022	0.00348345	0.468382	0.310822	0.70581	8.7576
NOESY	NOESY-pos8.757ppm						bsl_inv_barthel	-0.771057	0.208794	-3.69291	0.000243499	0.00293981	0.462524	0.307189	0.696407	8.757
NOESY	NOESY-pos8.7581ppm						bsl_inv_barthel	-0.805445	0.208601	-3.86118	0.000126055	0.00210954	0.446889	0.296917	0.672611	8.7581
NOESY	NOESY-pos8.7587ppm						bsl_inv_barthel	-0.802859	0.209067	-3.84019	0.00013703	0.00217556	0.448046	0.297414	0.67497	8.7587
NOESY	NOESY-pos8.7592ppm						bsl_inv_barthel	-0.801865	0.209694	-3.82397	0.000146121	0.00223525	0.448492	0.297344	0.676472	8.7592
NOESY	NOESY-pos8.7598ppm						bsl_inv_barthel	-0.775778	0.209503	-3.70294	0.00023429	0.00286655	0.460346	0.305317	0.694091	8.7598
NOESY	NOESY-pos8.7603ppm						bsl_inv_barthel	-0.844642	0.208835	-4.04454	5.98093e-05	0.00188715	0.429711	0.285373	0.647055	8.7603
NOESY	NOESY-pos8.7609ppm						bsl_inv_barthel	-0.831156	0.208508	-3.9862	7.60621e-05	0.00190378	0.435546	0.289433	0.65542	8.7609
NOESY	NOESY-pos8.7614ppm						bsl_inv_barthel	-0.809139	0.209112	-3.8694	0.000121987	0.00209066	0.445241	0.295526	0.670804	8.7614
NOESY	NOESY-pos8.7625ppm						bsl_inv_barthel	-0.772381	0.209484	-3.68706	0.000249025	0.00298285	0.461912	0.306368	0.696427	8.7625
NOESY	NOESY-pos8.762ppm						bsl_inv_barthel	-0.833007	0.209549	-3.97525	7.95465e-05	0.00191446	0.43474	0.288309	0.655543	8.762
NOESY	NOESY-pos8.7631ppm						bsl_inv_barthel	-0.742267	0.209762	-3.53861	0.000435761	0.0043683	0.476034	0.315562	0.71811	8.7631
NOESY	NOESY-pos8.7636ppm						bsl_inv_barthel	-0.759456	0.209607	-3.62324	0.000317498	0.00350164	0.467921	0.310279	0.705657	8.7636
NOESY	NOESY-pos8.7642ppm						bsl_inv_barthel	-0.769344	0.209093	-3.67944	0.000256408	0.00303872	0.463317	0.307535	0.69801	8.7642
NOESY	NOESY-pos8.7647ppm						bsl_inv_barthel	-0.793976	0.209761	-3.78515	0.00017025	0.0024005	0.452044	0.29966	0.681919	8.7647
NOESY	NOESY-pos8.7653ppm						bsl_inv_barthel	-0.80452	0.209925	-3.83242	0.000141318	0.0021996	0.447303	0.296422	0.674983	8.7653
NOESY	NOESY-pos8.7658ppm						bsl_inv_barthel	-0.761267	0.209991	-3.62523	0.000315116	0.00348345	0.467074	0.309484	0.70491	8.7658
NOESY	NOESY-pos8.7664ppm						bsl_inv_barthel	-0.763913	0.209549	-3.64551	0.000291811	0.00329635	0.46584	0.308934	0.702439	8.7664
NOESY	NOESY-pos8.7669ppm						bsl_inv_barthel	-0.755609	0.209262	-3.61083	0.000332723	0.00362114	0.469724	0.311685	0.707898	8.7669
NOESY	NOESY-pos8.7675ppm						bsl_inv_barthel	-0.784041	0.208929	-3.75267	0.000193275	0.00257844	0.456557	0.303146	0.687605	8.7675
NOESY	NOESY-pos8.7686ppm						bsl_inv_barthel	-0.738874	0.210202	-3.51506	0.000475356	0.00467452	0.477652	0.316361	0.721172	8.7686
NOESY	NOESY-pos8.768ppm						bsl_inv_barthel	-0.733013	0.209318	-3.50191	0.000498909	0.00484479	0.480459	0.318773	0.724155	8.768
NOESY	NOESY-pos8.7691ppm						bsl_inv_barthel	-0.733321	0.210185	-3.48892	0.000523242	0.00500608	0.480311	0.318134	0.725164	8.7691
NOESY	NOESY-pos8.7697ppm						bsl_inv_barthel	-0.707378	0.209363	-3.37872	0.000779066	0.006797	0.492935	0.327022	0.743024	8.7697
NOESY	NOESY-pos8.7702ppm						bsl_inv_barthel	-0.666802	0.209987	-3.17544	0.00157866	0.0119805	0.513347	0.340147	0.77474	8.7702
NOESY	NOESY-pos8.7708ppm						bsl_inv_barthel	-0.768338	0.209295	-3.67109	0.000264727	0.00309975	0.463783	0.307723	0.698988	8.7708
NOESY	NOESY-pos8.7713ppm						bsl_inv_barthel	-0.78185	0.209347	-3.73471	0.000207238	0.00267935	0.457559	0.303562	0.689678	8.7713
NOESY	NOESY-pos8.7719ppm						bsl_inv_barthel	-0.703889	0.210342	-3.3464	0.00087378	0.00745818	0.494658	0.327535	0.747054	8.7719
NOESY	NOESY-pos8.7724ppm						bsl_inv_barthel	-0.768029	0.209543	-3.66525	0.000270688	0.00314467	0.463927	0.307668	0.699546	8.7724
NOESY	NOESY-pos8.7735ppm						bsl_inv_barthel	-0.750123	0.210301	-3.56689	0.000392279	0.00405029	0.472309	0.312762	0.713244	8.7735
NOESY	NOESY-pos8.773ppm						bsl_inv_barthel	-0.734391	0.209702	-3.50208	0.000498608	0.00484317	0.479798	0.318095	0.723702	8.773
NOESY	NOESY-pos8.7741ppm						bsl_inv_barthel	-0.774537	0.210766	-3.67487	0.000260929	0.00307301	0.460917	0.304941	0.696675	8.7741
NOESY	NOESY-pos8.7746ppm						bsl_inv_barthel	-0.807413	0.210757	-3.83101	0.00014211	0.00220592	0.44601	0.295083	0.674133	8.7746
NOESY	NOESY-pos8.7752ppm						bsl_inv_barthel	-0.834579	0.210345	-3.96768	8.20438e-05	0.00191602	0.434057	0.287407	0.655535	8.7752
NOESY	NOESY-pos8.7757ppm						bsl_inv_barthel	-0.767663	0.210387	-3.64881	0.000288183	0.0032733	0.464097	0.307272	0.700961	8.7757
NOESY	NOESY-pos8.7763ppm						bsl_inv_barthel	-0.70562	0.210277	-3.35567	0.000845575	0.00726334	0.493802	0.32701	0.745666	8.7763
NOESY	NOESY-pos8.7768ppm						bsl_inv_barthel	-0.732712	0.210379	-3.48281	0.000535071	0.00508461	0.480604	0.318206	0.725882	8.7768
NOESY	NOESY-pos8.7774ppm						bsl_inv_barthel	-0.784647	0.209588	-3.74375	0.000200095	0.00262341	0.456281	0.302571	0.688077	8.7774
NOESY	NOESY-pos8.7779ppm						bsl_inv_barthel	-0.769388	0.209895	-3.66558	0.000270351	0.00314141	0.463296	0.307038	0.699078	8.7779
NOESY	NOESY-pos8.7784ppm						bsl_inv_barthel	-0.770228	0.209979	-3.66811	0.000267753	0.00312249	0.462908	0.30673	0.698606	8.7784
NOESY	NOESY-pos8.7795ppm						bsl_inv_barthel	-0.824534	0.209366	-3.93824	9.24762e-05	0.0019456	0.438439	0.290866	0.660885	8.7795
NOESY	NOESY-pos8.779ppm						bsl_inv_barthel	-0.800286	0.209798	-3.81456	0.000151656	0.00227092	0.449201	0.297753	0.677679	8.779
NOESY	NOESY-pos8.7801ppm						bsl_inv_barthel	-0.868442	0.209039	-4.15444	3.77231e-05	0.00188715	0.419605	0.27855	0.632089	8.7801
NOESY	NOESY-pos8.7806ppm						bsl_inv_barthel	-0.765007	0.209872	-3.64511	0.00029226	0.00330006	0.465331	0.3084	0.702115	8.7806
NOESY	NOESY-pos8.7812ppm						bsl_inv_barthel	-0.748304	0.209778	-3.56713	0.00039194	0.00404832	0.473168	0.313653	0.713809	8.7812
NOESY	NOESY-pos8.7817ppm						bsl_inv_barthel	-0.783632	0.209932	-3.7328	0.000208784	0.00268976	0.456744	0.302674	0.68924	8.7817
NOESY	NOESY-pos8.7823ppm						bsl_inv_barthel	-0.801942	0.210032	-3.81819	0.000149495	0.00225884	0.448457	0.297124	0.676867	8.7823
NOESY	NOESY-pos8.7828ppm						bsl_inv_barthel	-0.798872	0.209904	-3.8059	0.000156924	0.00229775	0.449836	0.298113	0.678779	8.7828
NOESY	NOESY-pos8.7834ppm						bsl_inv_barthel	-0.740477	0.209996	-3.52614	0.000456326	0.004533	0.476887	0.315982	0.719727	8.7834
NOESY	NOESY-pos8.7839ppm						bsl_inv_barthel	-0.807368	0.209776	-3.84871	0.00013247	0.00214316	0.44603	0.295665	0.672868	8.7839
NOESY	NOESY-pos8.7845ppm						bsl_inv_barthel	-0.843906	0.209453	-4.0291	6.37561e-05	0.00188715	0.430028	0.285238	0.648315	8.7845
NOESY	NOESY-pos8.7856ppm						bsl_inv_barthel	-0.846685	0.208959	-4.05192	5.80044e-05	0.00188715	0.428834	0.284721	0.64589	8.7856
NOESY	NOESY-pos8.785ppm						bsl_inv_barthel	-0.845579	0.209266	-4.04068	6.07725e-05	0.00188715	0.429309	0.284865	0.646995	8.785
NOESY	NOESY-pos8.7861ppm						bsl_inv_barthel	-0.806177	0.20894	-3.85842	0.000127448	0.00211469	0.446562	0.296503	0.672566	8.7861
NOESY	NOESY-pos8.7867ppm						bsl_inv_barthel	-0.794982	0.210276	-3.78067	0.000173266	0.00241997	0.451589	0.299057	0.68192	8.7867
NOESY	NOESY-pos8.7872ppm						bsl_inv_barthel	-0.780389	0.210652	-3.70463	0.00023277	0.0028556	0.458228	0.303229	0.692456	8.7872
NOESY	NOESY-pos8.7878ppm						bsl_inv_barthel	-0.772557	0.210908	-3.663	0.000273022	0.00316172	0.46183	0.30546	0.698251	8.7878
NOESY	NOESY-pos8.7883ppm						bsl_inv_barthel	-0.756084	0.210639	-3.58948	0.000360518	0.00382327	0.469501	0.310697	0.709474	8.7883
NOESY	NOESY-pos8.7889ppm						bsl_inv_barthel	-0.763404	0.209769	-3.63926	0.000298816	0.00335611	0.466077	0.308958	0.703099	8.7889
NOESY	NOESY-pos8.7894ppm						bsl_inv_barthel	-0.768628	0.209821	-3.66326	0.000272759	0.00316001	0.463649	0.307316	0.699507	8.7894
NOESY	NOESY-pos8.7905ppm						bsl_inv_barthel	-0.76615	0.210793	-3.63461	0.000304137	0.00340388	0.464799	0.307493	0.702581	8.7905
NOESY	NOESY-pos8.7911ppm						bsl_inv_barthel	-0.817147	0.21028	-3.886	0.000114151	0.00205637	0.44169	0.292498	0.666978	8.7911
NOESY	NOESY-pos8.7916ppm						bsl_inv_barthel	-0.773084	0.210099	-3.67961	0.000256234	0.00303797	0.461587	0.305783	0.696777	8.7916
NOESY	NOESY-pos8.7922ppm						bsl_inv_barthel	-0.831067	0.209909	-3.95918	8.49338e-05	0.00192059	0.435584	0.288665	0.65728	8.7922
NOESY	NOESY-pos8.7927ppm						bsl_inv_barthel	-0.795981	0.20976	-3.79472	0.000163973	0.00234951	0.451138	0.29906	0.680552	8.7927
NOESY	NOESY-pos8.7933ppm						bsl_inv_barthel	-0.79975	0.209735	-3.81314	0.000152508	0.00227547	0.449441	0.29795	0.677959	8.7933
NOESY	NOESY-pos8.7938ppm						bsl_inv_barthel	-0.783397	0.20998	-3.73081	0.000210392	0.00269771	0.456851	0.302717	0.689467	8.7938
NOESY	NOESY-pos8.7944ppm						bsl_inv_barthel	-0.793368	0.209771	-3.78207	0.000172315	0.0024147	0.452319	0.299837	0.682347	8.7944
NOESY	NOESY-pos8.7949ppm						bsl_inv_barthel	-0.806817	0.210236	-3.83767	0.000138408	0.00218146	0.446276	0.295561	0.673846	8.7949
NOESY	NOESY-pos8.7955ppm						bsl_inv_barthel	-0.788902	0.210265	-3.75195	0.000193821	0.00258384	0.454343	0.300887	0.686065	8.7955
NOESY	NOESY-pos8.7966ppm						bsl_inv_barthel	-0.766048	0.210695	-3.63582	0.000302745	0.00339119	0.464847	0.307583	0.702517	8.7966
NOESY	NOESY-pos8.796ppm						bsl_inv_barthel	-0.781163	0.210667	-3.70805	0.000229731	0.00283484	0.457873	0.302985	0.69194	8.796
NOESY	NOESY-pos8.7971ppm						bsl_inv_barthel	-0.762556	0.210878	-3.6161	0.000326173	0.0035719	0.466473	0.308548	0.705227	8.7971
NOESY	NOESY-pos8.7977ppm						bsl_inv_barthel	-0.775458	0.210424	-3.68522	0.000250787	0.00299479	0.460493	0.304864	0.695567	8.7977
NOESY	NOESY-pos8.7982ppm						bsl_inv_barthel	-0.814841	0.210065	-3.87899	0.000117401	0.00207016	0.44271	0.293297	0.668237	8.7982
NOESY	NOESY-pos8.7988ppm						bsl_inv_barthel	-0.857984	0.209746	-4.09058	4.93701e-05	0.00188715	0.424016	0.281088	0.63962	8.7988
NOESY	NOESY-pos8.7993ppm						bsl_inv_barthel	-0.771201	0.210566	-3.66252	0.000273522	0.00316416	0.462457	0.30608	0.698729	8.7993
NOESY	NOESY-pos8.7999ppm						bsl_inv_barthel	-0.711102	0.210794	-3.37344	0.000793864	0.00689534	0.491103	0.324893	0.742342	8.7999
NOESY	NOESY-pos8.79ppm						bsl_inv_barthel	-0.798475	0.210278	-3.79723	0.000162364	0.00233747	0.450015	0.298012	0.679546	8.79
NOESY	NOESY-pos8.8004ppm						bsl_inv_barthel	-0.764124	0.210698	-3.62663	0.000313453	0.00347208	0.465742	0.308174	0.703874	8.8004
NOESY	NOESY-pos8.8015ppm						bsl_inv_barthel	-0.804583	0.209997	-3.8314	0.000141888	0.00220498	0.447274	0.296361	0.675036	8.8015
NOESY	NOESY-pos8.801ppm						bsl_inv_barthel	-0.783404	0.210684	-3.71838	0.000220755	0.00277153	0.456848	0.302297	0.690415	8.801
NOESY	NOESY-pos8.8021ppm						bsl_inv_barthel	-0.839317	0.20986	-3.99941	7.20503e-05	0.00188793	0.432006	0.286321	0.651817	8.8021
NOESY	NOESY-pos8.8026ppm						bsl_inv_barthel	-0.735862	0.209936	-3.50518	0.000492963	0.00480538	0.479093	0.317482	0.72297	8.8026
NOESY	NOESY-pos8.8032ppm						bsl_inv_barthel	-0.776243	0.210009	-3.69624	0.000240409	0.0029181	0.460132	0.304873	0.694457	8.8032
NOESY	NOESY-pos8.8037ppm						bsl_inv_barthel	-0.76508	0.210673	-3.63159	0.000307627	0.00342486	0.465297	0.307894	0.703168	8.8037
NOESY	NOESY-pos8.8043ppm						bsl_inv_barthel	-0.72048	0.211364	-3.40871	0.000699826	0.00624496	0.486519	0.321501	0.736235	8.8043
NOESY	NOESY-pos8.8048ppm						bsl_inv_barthel	-0.740391	0.210058	-3.52471	0.000458751	0.00454944	0.476927	0.315971	0.719875	8.8048
NOESY	NOESY-pos8.8054ppm						bsl_inv_barthel	-0.823346	0.209865	-3.92321	9.82736e-05	0.00197462	0.43896	0.290927	0.662317	8.8054
NOESY	NOESY-pos8.8059ppm						bsl_inv_barthel	-0.850829	0.210019	-4.0512	5.81786e-05	0.00188715	0.427061	0.282956	0.644557	8.8059
NOESY	NOESY-pos8.8065ppm						bsl_inv_barthel	-0.842068	0.209467	-4.02004	6.61847e-05	0.00188715	0.430819	0.285754	0.649526	8.8065
NOESY	NOESY-pos8.8076ppm						bsl_inv_barthel	-0.771597	0.210467	-3.66612	0.000269798	0.00313832	0.462274	0.306018	0.698317	8.8076
NOESY	NOESY-pos8.807ppm						bsl_inv_barthel	-0.860313	0.209406	-4.10835	4.5826e-05	0.00188715	0.42303	0.280621	0.637707	8.807
NOESY	NOESY-pos8.8081ppm						bsl_inv_barthel	-0.785338	0.210002	-3.73967	0.000203295	0.0026426	0.455965	0.302116	0.68816	8.8081
NOESY	NOESY-pos8.8087ppm						bsl_inv_barthel	-0.794524	0.209868	-3.78583	0.000169796	0.00239719	0.451796	0.299433	0.681688	8.8087
NOESY	NOESY-pos8.8092ppm						bsl_inv_barthel	-0.765998	0.209324	-3.65938	0.00027682	0.00318817	0.46487	0.308426	0.700668	8.8092
NOESY	NOESY-pos8.8098ppm						bsl_inv_barthel	-0.784155	0.209732	-3.73885	0.00020394	0.00264909	0.456505	0.302635	0.688609	8.8098
NOESY	NOESY-pos8.8103ppm						bsl_inv_barthel	-0.719557	0.210461	-3.41895	0.000674545	0.00606481	0.486968	0.322368	0.735612	8.8103
NOESY	NOESY-pos8.8109ppm						bsl_inv_barthel	-0.807589	0.208983	-3.86438	0.000124457	0.00210456	0.445932	0.296059	0.671674	8.8109
NOESY	NOESY-pos8.8114ppm						bsl_inv_barthel	-0.792645	0.20931	-3.78694	0.00016906	0.00239235	0.452646	0.300324	0.682224	8.8114
NOESY	NOESY-pos8.8125ppm						bsl_inv_barthel	-0.773614	0.209653	-3.68997	0.000246261	0.00295852	0.461343	0.305889	0.695799	8.8125
NOESY	NOESY-pos8.812ppm						bsl_inv_barthel	-0.794419	0.209642	-3.78942	0.000167426	0.00238118	0.451844	0.299597	0.681457	8.812
NOESY	NOESY-pos8.8131ppm						bsl_inv_barthel	-0.766101	0.209693	-3.65344	0.000283155	0.00323393	0.464822	0.308171	0.701102	8.8131
NOESY	NOESY-pos8.8136ppm						bsl_inv_barthel	-0.731624	0.210437	-3.47669	0.000547179	0.00516824	0.481127	0.318516	0.726754	8.8136
NOESY	NOESY-pos8.8142ppm						bsl_inv_barthel	-0.797554	0.210084	-3.79636	0.000162924	0.00234245	0.450429	0.298401	0.679914	8.8142
NOESY	NOESY-pos8.8147ppm						bsl_inv_barthel	-0.762132	0.209793	-3.63279	0.000306239	0.00341674	0.46667	0.309336	0.704027	8.8147
NOESY	NOESY-pos8.8153ppm						bsl_inv_barthel	-0.728584	0.209824	-3.47237	0.00055587	0.00522783	0.482592	0.319871	0.72809	8.8153
NOESY	NOESY-pos8.8158ppm						bsl_inv_barthel	-0.75192	0.209648	-3.58658	0.000364448	0.0038493	0.47146	0.3126	0.711052	8.8158
NOESY	NOESY-pos8.8164ppm						bsl_inv_barthel	-0.745442	0.209979	-3.55008	0.000417613	0.00423552	0.474524	0.314428	0.716137	8.8164
NOESY	NOESY-pos8.8169ppm						bsl_inv_barthel	-0.833747	0.209826	-3.97351	8.01121e-05	0.00191446	0.434418	0.287939	0.655414	8.8169
NOESY	NOESY-pos8.8175ppm						bsl_inv_barthel	-0.844573	0.210204	-4.01787	6.67801e-05	0.00188715	0.429741	0.284628	0.648837	8.8175
NOESY	NOESY-pos8.8186ppm						bsl_inv_barthel	-0.776128	0.209896	-3.69768	0.000239081	0.00290465	0.460185	0.304976	0.694383	8.8186
NOESY	NOESY-pos8.818ppm						bsl_inv_barthel	-0.818923	0.209811	-3.90315	0.000106554	0.00202072	0.440906	0.292248	0.665183	8.818
NOESY	NOESY-pos8.8191ppm						bsl_inv_barthel	-0.872744	0.208979	-4.17623	3.43863e-05	0.00188715	0.417804	0.277387	0.629301	8.8191
NOESY	NOESY-pos8.8197ppm						bsl_inv_barthel	-0.819111	0.209775	-3.90471	0.000105886	0.0020168	0.440823	0.292214	0.665011	8.8197
NOESY	NOESY-pos8.8202ppm						bsl_inv_barthel	-0.769536	0.209926	-3.66574	0.000270182	0.00314012	0.463228	0.306974	0.699017	8.8202
NOESY	NOESY-pos8.8208ppm						bsl_inv_barthel	-0.774657	0.209057	-3.70548	0.00023201	0.00285296	0.460862	0.305927	0.694262	8.8208
NOESY	NOESY-pos8.8213ppm						bsl_inv_barthel	-0.805024	0.208489	-3.86123	0.00012603	0.00210954	0.447077	0.297107	0.672747	8.8213
NOESY	NOESY-pos8.8219ppm						bsl_inv_barthel	-0.814472	0.208205	-3.91188	0.000102873	0.00200294	0.442873	0.294477	0.66605	8.8219
NOESY	NOESY-pos8.8224ppm						bsl_inv_barthel	-0.783579	0.209063	-3.74804	0.000196787	0.00260305	0.456768	0.303206	0.688104	8.8224
NOESY	NOESY-pos8.8235ppm						bsl_inv_barthel	-0.768871	0.20874	-3.68339	0.000252553	0.00300938	0.463536	0.307894	0.697857	8.8235
NOESY	NOESY-pos8.823ppm						bsl_inv_barthel	-0.858255	0.208699	-4.1124	4.50514e-05	0.00188715	0.423901	0.281589	0.638135	8.823
NOESY	NOESY-pos8.8241ppm						bsl_inv_barthel	-0.746507	0.208547	-3.57957	0.00037415	0.00391776	0.474019	0.314976	0.71337	8.8241
NOESY	NOESY-pos8.8246ppm						bsl_inv_barthel	-0.779187	0.209611	-3.7173	0.000221679	0.00277614	0.458779	0.304214	0.691875	8.8246
NOESY	NOESY-pos8.8252ppm						bsl_inv_barthel	-0.776127	0.209559	-3.70362	0.000233684	0.00286105	0.460185	0.305177	0.693925	8.8252
NOESY	NOESY-pos8.8257ppm						bsl_inv_barthel	-0.831766	0.20934	-3.97328	8.01876e-05	0.0019147	0.43528	0.288785	0.656088	8.8257
NOESY	NOESY-pos8.8263ppm						bsl_inv_barthel	-0.868663	0.208635	-4.16355	3.62926e-05	0.00188715	0.419512	0.278709	0.631449	8.8263
NOESY	NOESY-pos8.8268ppm						bsl_inv_barthel	-0.886083	0.208425	-4.25133	2.49102e-05	0.00188715	0.412267	0.274009	0.620289	8.8268
NOESY	NOESY-pos8.8274ppm						bsl_inv_barthel	-0.841136	0.208548	-4.03329	6.266e-05	0.00188715	0.431221	0.286536	0.648962	8.8274
NOESY	NOESY-pos8.8279ppm						bsl_inv_barthel	-0.825247	0.209052	-3.94757	8.90419e-05	0.00193313	0.438127	0.290838	0.660007	8.8279
NOESY	NOESY-pos8.8285ppm						bsl_inv_barthel	-0.811838	0.209481	-3.87548	0.000119059	0.00207911	0.444041	0.294517	0.669479	8.8285
NOESY	NOESY-pos8.8296ppm						bsl_inv_barthel	-0.829782	0.209064	-3.96904	8.15892e-05	0.00191602	0.436144	0.289515	0.657036	8.8296
NOESY	NOESY-pos8.829ppm						bsl_inv_barthel	-0.851425	0.208897	-4.07582	5.25116e-05	0.00188715	0.426806	0.28341	0.642758	8.829
NOESY	NOESY-pos8.8301ppm						bsl_inv_barthel	-0.799093	0.209107	-3.82146	0.00014758	0.0022444	0.449737	0.298513	0.677569	8.8301
NOESY	NOESY-pos8.8307ppm						bsl_inv_barthel	-0.836779	0.209118	-4.00147	7.14441e-05	0.00188793	0.433103	0.287466	0.652524	8.8307
NOESY	NOESY-pos8.8312ppm						bsl_inv_barthel	-0.776124	0.20987	-3.69812	0.000238679	0.00290274	0.460186	0.304992	0.69435	8.8312
NOESY	NOESY-pos8.8318ppm						bsl_inv_barthel	-0.73858	0.209254	-3.52959	0.00045055	0.00448617	0.477792	0.317043	0.720044	8.8318
NOESY	NOESY-pos8.8323ppm						bsl_inv_barthel	-0.829233	0.208528	-3.9766	7.91065e-05	0.00191446	0.436384	0.289979	0.656706	8.8323
NOESY	NOESY-pos8.8329ppm						bsl_inv_barthel	-0.836156	0.208115	-4.01775	6.68123e-05	0.00188715	0.433373	0.288211	0.651649	8.8329
NOESY	NOESY-pos8.8334ppm						bsl_inv_barthel	-0.784822	0.209155	-3.75234	0.000193523	0.00258049	0.456201	0.302775	0.687373	8.8334
NOESY	NOESY-pos8.8345ppm						bsl_inv_barthel	-0.708961	0.209772	-3.37968	0.000776406	0.00678135	0.492155	0.326243	0.742443	8.8345
NOESY	NOESY-pos8.834ppm						bsl_inv_barthel	-0.682659	0.209896	-3.25236	0.00121364	0.00966608	0.505272	0.334856	0.762417	8.834
NOESY	NOESY-pos8.8351ppm						bsl_inv_barthel	-0.746613	0.209596	-3.56215	0.000399278	0.00410476	0.473969	0.314296	0.714763	8.8351
NOESY	NOESY-pos8.8356ppm						bsl_inv_barthel	-0.778157	0.20913	-3.72092	0.000218598	0.00275583	0.459251	0.304814	0.691936	8.8356
NOESY	NOESY-pos8.8362ppm						bsl_inv_barthel	-0.83772	0.208591	-4.01608	6.7275e-05	0.00188715	0.432696	0.287492	0.651238	8.8362
NOESY	NOESY-pos8.8367ppm						bsl_inv_barthel	-0.759692	0.208621	-3.64149	0.0002963	0.00333743	0.467811	0.310805	0.704128	8.8367
NOESY	NOESY-pos8.8373ppm						bsl_inv_barthel	-0.742934	0.209043	-3.55398	0.000411608	0.00419256	0.475716	0.315796	0.71662	8.8373
NOESY	NOESY-pos8.8378ppm						bsl_inv_barthel	-0.773504	0.208989	-3.70117	0.000235893	0.00287844	0.461394	0.306321	0.694971	8.8378
NOESY	NOESY-pos8.8384ppm						bsl_inv_barthel	-0.77431	0.209595	-3.69431	0.000242192	0.0029305	0.461022	0.30571	0.695236	8.8384
NOESY	NOESY-pos8.8389ppm						bsl_inv_barthel	-0.815368	0.209417	-3.89352	0.000110758	0.00203953	0.442476	0.293515	0.667036	8.8389
NOESY	NOESY-pos8.8395ppm						bsl_inv_barthel	-0.778113	0.209363	-3.71656	0.000222308	0.00278116	0.459272	0.304688	0.692283	8.8395
NOESY	NOESY-pos8.8406ppm						bsl_inv_barthel	-0.800836	0.209168	-3.82867	0.000143431	0.00221389	0.448954	0.297957	0.676471	8.8406
NOESY	NOESY-pos8.8411ppm						bsl_inv_barthel	-0.697793	0.209836	-3.32542	0.000940874	0.00790762	0.497682	0.329865	0.750877	8.8411
NOESY	NOESY-pos8.8417ppm						bsl_inv_barthel	-0.666058	0.210022	-3.17137	0.00160056	0.0121068	0.513729	0.340377	0.77537	8.8417
NOESY	NOESY-pos8.8422ppm						bsl_inv_barthel	-0.696339	0.209606	-3.32212	0.000951824	0.00798005	0.498407	0.330494	0.751631	8.8422
NOESY	NOESY-pos8.8428ppm						bsl_inv_barthel	-0.732389	0.209171	-3.50139	0.000499866	0.00485108	0.480759	0.319064	0.724398	8.8428
NOESY	NOESY-pos8.8433ppm						bsl_inv_barthel	-0.781585	0.207737	-3.76238	0.000186101	0.00251769	0.45768	0.304602	0.687687	8.8433
NOESY	NOESY-pos8.8439ppm						bsl_inv_barthel	-0.783223	0.208204	-3.76181	0.000186518	0.00251948	0.456931	0.303825	0.687191	8.8439
NOESY	NOESY-pos8.8444ppm						bsl_inv_barthel	-0.790422	0.208582	-3.78951	0.000167365	0.00238118	0.453653	0.301422	0.682767	8.8444
NOESY	NOESY-pos8.8455ppm						bsl_inv_barthel	-0.735722	0.207948	-3.53801	0.000436723	0.00437394	0.47916	0.318766	0.720259	8.8455
NOESY	NOESY-pos8.845ppm						bsl_inv_barthel	-0.79684	0.208232	-3.82668	0.000144562	0.00222258	0.450751	0.299699	0.677935	8.845
NOESY	NOESY-pos8.8461ppm						bsl_inv_barthel	-0.728876	0.208357	-3.49821	0.000505746	0.00488823	0.482451	0.320698	0.725789	8.8461
NOESY	NOESY-pos8.8466ppm						bsl_inv_barthel	-0.633843	0.208712	-3.03692	0.00250172	0.0175421	0.530549	0.352424	0.798702	8.8466
NOESY	NOESY-pos8.8472ppm						bsl_inv_barthel	-0.706679	0.208678	-3.38646	0.000757856	0.00666029	0.49328	0.32769	0.742546	8.8472
NOESY	NOESY-pos8.8477ppm						bsl_inv_barthel	-0.666664	0.209142	-3.18761	0.00151484	0.0115767	0.513419	0.340758	0.773565	8.8477
NOESY	NOESY-pos8.8483ppm						bsl_inv_barthel	-0.721955	0.209088	-3.45288	0.000596695	0.00552636	0.485802	0.322463	0.731877	8.8483
NOESY	NOESY-pos8.8488ppm						bsl_inv_barthel	-0.734327	0.208842	-3.51618	0.000473403	0.00465615	0.479828	0.318651	0.72253	8.8488
NOESY	NOESY-pos8.8494ppm						bsl_inv_barthel	-0.679407	0.209119	-3.2489	0.0012282	0.00976074	0.506917	0.336458	0.763735	8.8494
NOESY	NOESY-pos8.8499ppm						bsl_inv_barthel	-0.635609	0.209412	-3.03521	0.00251575	0.0176225	0.529613	0.35132	0.798387	8.8499
NOESY	NOESY-pos8.84ppm						bsl_inv_barthel	-0.772787	0.209429	-3.68998	0.00024626	0.00295852	0.461724	0.306276	0.696069	8.84
NOESY	NOESY-pos8.8505ppm						bsl_inv_barthel	-0.719351	0.208708	-3.44668	0.000610267	0.00562448	0.487068	0.323544	0.73324	8.8505
NOESY	NOESY-pos8.8516ppm						bsl_inv_barthel	-0.754953	0.208546	-3.62007	0.000321321	0.00352854	0.470032	0.312327	0.707369	8.8516
NOESY	NOESY-pos8.851ppm						bsl_inv_barthel	-0.72728	0.208868	-3.48201	0.000536635	0.00509506	0.483221	0.320889	0.727676	8.851
NOESY	NOESY-pos8.8521ppm						bsl_inv_barthel	-0.736968	0.208239	-3.53904	0.000435064	0.00436371	0.478563	0.318187	0.719773	8.8521
NOESY	NOESY-pos8.8527ppm						bsl_inv_barthel	-0.658346	0.208193	-3.1622	0.00165092	0.0124225	0.517707	0.344244	0.778576	8.8527
NOESY	NOESY-pos8.8532ppm						bsl_inv_barthel	-0.641192	0.20919	-3.06511	0.00228111	0.0162364	0.526664	0.349516	0.793598	8.8532
NOESY	NOESY-pos8.8538ppm						bsl_inv_barthel	-0.734476	0.208851	-3.51674	0.000472433	0.00464995	0.479757	0.318598	0.722436	8.8538
NOESY	NOESY-pos8.8543ppm						bsl_inv_barthel	-0.708249	0.208818	-3.3917	0.000743789	0.00656347	0.492506	0.327086	0.741585	8.8543
NOESY	NOESY-pos8.8549ppm						bsl_inv_barthel	-0.670182	0.208929	-3.20771	0.00141469	0.0109597	0.511616	0.339704	0.770526	8.8549
NOESY	NOESY-pos8.8554ppm						bsl_inv_barthel	-0.707025	0.20857	-3.38987	0.000748676	0.00659809	0.493109	0.327646	0.742132	8.8554
NOESY	NOESY-pos8.8565ppm						bsl_inv_barthel	-0.76087	0.207858	-3.66053	0.000275611	0.00318094	0.46726	0.310904	0.702248	8.8565
NOESY	NOESY-pos8.856ppm						bsl_inv_barthel	-0.747946	0.208229	-3.59194	0.0003572	0.00379838	0.473338	0.314719	0.7119	8.856
NOESY	NOESY-pos8.8571ppm						bsl_inv_barthel	-0.769698	0.207723	-3.7054	0.000232081	0.00285296	0.463153	0.308253	0.695892	8.8571
NOESY	NOESY-pos8.8576ppm						bsl_inv_barthel	-0.746629	0.20799	-3.58973	0.000360181	0.00382192	0.473962	0.315281	0.712506	8.8576
NOESY	NOESY-pos8.8582ppm						bsl_inv_barthel	-0.703642	0.208376	-3.37679	0.000784454	0.00682878	0.49478	0.328881	0.744364	8.8582
NOESY	NOESY-pos8.8587ppm						bsl_inv_barthel	-0.722034	0.208145	-3.4689	0.000562938	0.00528071	0.485763	0.323034	0.730468	8.8587
NOESY	NOESY-pos8.8593ppm						bsl_inv_barthel	-0.736504	0.208723	-3.52862	0.000452174	0.00449988	0.478785	0.318033	0.720791	8.8593
NOESY	NOESY-pos8.8598ppm						bsl_inv_barthel	-0.695983	0.208939	-3.33103	0.000922477	0.00779006	0.498584	0.331044	0.750916	8.8598
NOESY	NOESY-pos8.8604ppm						bsl_inv_barthel	-0.766141	0.207597	-3.69052	0.000245745	0.0029565	0.464803	0.309428	0.698199	8.8604
NOESY	NOESY-pos8.8609ppm						bsl_inv_barthel	-0.678503	0.208366	-3.25631	0.00119721	0.00956301	0.507376	0.337261	0.763299	8.8609
NOESY	NOESY-pos8.8615ppm						bsl_inv_barthel	-0.645536	0.208989	-3.08886	0.00210927	0.015215	0.524381	0.348139	0.789845	8.8615
NOESY	NOESY-pos8.8626ppm						bsl_inv_barthel	-0.746975	0.208431	-3.58379	0.000368281	0.00387931	0.473798	0.3149	0.712875	8.8626
NOESY	NOESY-pos8.862ppm						bsl_inv_barthel	-0.720888	0.208794	-3.45263	0.000597246	0.0055296	0.48632	0.322993	0.732237	8.862
NOESY	NOESY-pos8.8631ppm						bsl_inv_barthel	-0.733158	0.208206	-3.52131	0.000464533	0.00459283	0.48039	0.319422	0.722474	8.8631
NOESY	NOESY-pos8.8637ppm						bsl_inv_barthel	-0.72106	0.208136	-3.46438	0.000572285	0.00534971	0.486237	0.323355	0.731167	8.8637
NOESY	NOESY-pos8.8642ppm						bsl_inv_barthel	-0.692605	0.208103	-3.32818	0.000931782	0.00785048	0.500271	0.332709	0.752223	8.8642
NOESY	NOESY-pos8.8648ppm						bsl_inv_barthel	-0.666212	0.208495	-3.19534	0.00147558	0.0113241	0.51365	0.341345	0.772934	8.8648
NOESY	NOESY-pos8.8653ppm						bsl_inv_barthel	-0.615575	0.20839	-2.95395	0.00326958	0.0218874	0.54033	0.359148	0.812914	8.8653
NOESY	NOESY-pos8.8659ppm						bsl_inv_barthel	-0.627402	0.208781	-3.00507	0.00277448	0.0191194	0.533977	0.354654	0.803972	8.8659
NOESY	NOESY-pos8.8664ppm						bsl_inv_barthel	-0.617131	0.209595	-2.94439	0.00337069	0.0224893	0.53949	0.357744	0.813569	8.8664
NOESY	NOESY-pos8.8675ppm						bsl_inv_barthel	-0.780912	0.207454	-3.76426	0.00018474	0.00250695	0.457988	0.304976	0.687769	8.8675
NOESY	NOESY-pos8.867ppm						bsl_inv_barthel	-0.703497	0.208549	-3.37329	0.000794279	0.00689676	0.494852	0.328817	0.744725	8.867
NOESY	NOESY-pos8.8681ppm						bsl_inv_barthel	-0.772593	0.20719	-3.7289	0.000211954	0.00270949	0.461814	0.307683	0.693156	8.8681
NOESY	NOESY-pos8.8686ppm						bsl_inv_barthel	-0.747636	0.207427	-3.60433	0.00034096	0.00368073	0.473485	0.315312	0.711003	8.8686
NOESY	NOESY-pos8.8692ppm						bsl_inv_barthel	-0.716159	0.207572	-3.45016	0.000602606	0.00557169	0.488626	0.325302	0.733948	8.8692
NOESY	NOESY-pos8.8697ppm						bsl_inv_barthel	-0.760623	0.207781	-3.66069	0.000275437	0.00318027	0.467375	0.311027	0.702316	8.8697
NOESY	NOESY-pos8.8703ppm						bsl_inv_barthel	-0.649149	0.20828	-3.11672	0.00192289	0.014082	0.52249	0.347366	0.785904	8.8703
NOESY	NOESY-pos8.8708ppm						bsl_inv_barthel	-0.645414	0.208169	-3.10044	0.00202985	0.0147391	0.524445	0.348741	0.788673	8.8708
NOESY	NOESY-pos8.8714ppm						bsl_inv_barthel	-0.677171	0.207891	-3.25734	0.00119294	0.00954704	0.508052	0.338025	0.763605	8.8714
NOESY	NOESY-pos8.8719ppm						bsl_inv_barthel	-0.640199	0.208581	-3.06931	0.00224985	0.0160535	0.527188	0.350282	0.793438	8.8719
NOESY	NOESY-pos8.8725ppm						bsl_inv_barthel	-0.674785	0.207976	-3.24453	0.00124685	0.00988593	0.509266	0.338775	0.765557	8.8725
NOESY	NOESY-pos8.8736ppm						bsl_inv_barthel	-0.731188	0.207276	-3.52761	0.000453861	0.00451503	0.481337	0.320636	0.72258	8.8736
NOESY	NOESY-pos8.873ppm						bsl_inv_barthel	-0.722282	0.208179	-3.46952	0.000561667	0.00527239	0.485643	0.322932	0.730336	8.873
NOESY	NOESY-pos8.8741ppm						bsl_inv_barthel	-0.685553	0.207388	-3.30566	0.0010084	0.00837362	0.503811	0.335533	0.756485	8.8741
NOESY	NOESY-pos8.8747ppm						bsl_inv_barthel	-0.656761	0.207842	-3.15991	0.00166372	0.0124987	0.518528	0.345027	0.779275	8.8747
NOESY	NOESY-pos8.8752ppm						bsl_inv_barthel	-0.634349	0.207782	-3.05296	0.00237395	0.0167989	0.53028	0.352889	0.796844	8.8752
NOESY	NOESY-pos8.8758ppm						bsl_inv_barthel	-0.601003	0.207383	-2.89803	0.00390272	0.0254992	0.548261	0.36514	0.82322	8.8758
NOESY	NOESY-pos8.8763ppm						bsl_inv_barthel	-0.652637	0.207834	-3.14018	0.0017778	0.0132102	0.520671	0.346459	0.782484	8.8763
NOESY	NOESY-pos8.8769ppm						bsl_inv_barthel	-0.658287	0.208163	-3.16236	0.00165	0.0124173	0.517738	0.344285	0.778577	8.8769
NOESY	NOESY-pos8.8774ppm						bsl_inv_barthel	-0.616847	0.208049	-2.96491	0.00315713	0.021243	0.539643	0.358932	0.811338	8.8774
NOESY	NOESY-pos8.8785ppm						bsl_inv_barthel	-0.597446	0.208304	-2.86815	0.00428497	0.0275813	0.550215	0.365781	0.827645	8.8785
NOESY	NOESY-pos8.878ppm						bsl_inv_barthel	-0.699182	0.207737	-3.3657	0.000816006	0.00704854	0.496992	0.330765	0.746756	8.878
NOESY	NOESY-pos8.8791ppm						bsl_inv_barthel	-0.630691	0.207722	-3.03623	0.00250742	0.0175731	0.532224	0.354224	0.79967	8.8791
NOESY	NOESY-pos8.8796ppm						bsl_inv_barthel	-0.648026	0.207767	-3.119	0.00190831	0.013992	0.523077	0.348105	0.785997	8.8796
NOESY	NOESY-pos8.8802ppm						bsl_inv_barthel	-0.749897	0.207108	-3.6208	0.000320441	0.00352241	0.472415	0.314797	0.708954	8.8802
NOESY	NOESY-pos8.8807ppm						bsl_inv_barthel	-0.690196	0.207514	-3.32603	0.000938845	0.00789846	0.501478	0.333897	0.753166	8.8807
NOESY	NOESY-pos8.8813ppm						bsl_inv_barthel	-0.715232	0.207612	-3.44505	0.00061388	0.00565121	0.489079	0.325579	0.734685	8.8813
NOESY	NOESY-pos8.8818ppm						bsl_inv_barthel	-0.708125	0.207825	-3.40731	0.00070336	0.00627274	0.492567	0.327764	0.740235	8.8818
NOESY	NOESY-pos8.8824ppm						bsl_inv_barthel	-0.701878	0.207818	-3.37736	0.000782849	0.00681806	0.495653	0.329822	0.744864	8.8824
NOESY	NOESY-pos8.8829ppm						bsl_inv_barthel	-0.693172	0.208207	-3.32924	0.00092829	0.00782828	0.499988	0.332453	0.75195	8.8829
NOESY	NOESY-pos8.8835ppm						bsl_inv_barthel	-0.720616	0.207338	-3.47556	0.000549426	0.00518312	0.486452	0.324004	0.730348	8.8835
NOESY	NOESY-pos8.8846ppm						bsl_inv_barthel	-0.664832	0.208175	-3.19363	0.0014842	0.0113743	0.51436	0.342031	0.773515	8.8846
NOESY	NOESY-pos8.884ppm						bsl_inv_barthel	-0.667044	0.208396	-3.20085	0.00144814	0.0111617	0.513224	0.341128	0.772141	8.884
NOESY	NOESY-pos8.8851ppm						bsl_inv_barthel	-0.721513	0.207496	-3.47725	0.000546063	0.00516309	0.486016	0.323614	0.729919	8.8851
NOESY	NOESY-pos8.8857ppm						bsl_inv_barthel	-0.613315	0.207926	-2.94969	0.00331437	0.0221486	0.541553	0.360289	0.814011	8.8857
NOESY	NOESY-pos8.8862ppm						bsl_inv_barthel	-0.601332	0.208125	-2.88929	0.00401116	0.0261359	0.548081	0.36449	0.824146	8.8862
NOESY	NOESY-pos8.8868ppm						bsl_inv_barthel	-0.598299	0.208066	-2.87552	0.00418759	0.0270499	0.549746	0.365639	0.826554	8.8868
NOESY	NOESY-pos8.8873ppm						bsl_inv_barthel	-0.604185	0.207689	-2.90908	0.00376934	0.0247541	0.54652	0.363762	0.821097	8.8873
NOESY	NOESY-pos8.8879ppm						bsl_inv_barthel	-0.661928	0.207491	-3.19015	0.00150184	0.0114902	0.515856	0.343485	0.774726	8.8879
NOESY	NOESY-pos8.8884ppm						bsl_inv_barthel	-0.681782	0.207833	-3.28043	0.00110116	0.00896713	0.505715	0.336507	0.760006	8.8884
NOESY	NOESY-pos8.8889ppm						bsl_inv_barthel	-0.673161	0.208906	-3.22231	0.00134579	0.0105272	0.510094	0.338708	0.768201	8.8889
NOESY	NOESY-pos8.8895ppm						bsl_inv_barthel	-0.689747	0.20805	-3.31529	0.000974932	0.00813308	0.501703	0.333696	0.754297	8.8895
NOESY	NOESY-pos8.8906ppm						bsl_inv_barthel	-0.617547	0.207707	-2.97317	0.00307466	0.02078	0.539265	0.358921	0.810225	8.8906
NOESY	NOESY-pos8.8911ppm						bsl_inv_barthel	-0.693769	0.207718	-3.33996	0.000893873	0.00758711	0.499689	0.332573	0.75078	8.8911
NOESY	NOESY-pos8.8917ppm						bsl_inv_barthel	-0.635251	0.207808	-3.05691	0.00234334	0.0165995	0.529802	0.352553	0.796166	8.8917
NOESY	NOESY-pos8.8928ppm						bsl_inv_barthel	-0.600547	0.208072	-2.88624	0.00404964	0.0263234	0.548511	0.364813	0.824708	8.8928
NOESY	NOESY-pos8.8933ppm						bsl_inv_barthel	-0.670733	0.207655	-3.23003	0.0013106	0.0103164	0.511333	0.340365	0.768182	8.8933
NOESY	NOESY-pos8.8939ppm						bsl_inv_barthel	-0.643446	0.207047	-3.10773	0.00198128	0.0144401	0.525479	0.350198	0.788491	8.8939
NOESY	NOESY-pos8.8944ppm						bsl_inv_barthel	-0.62411	0.207463	-3.0083	0.00274561	0.0189681	0.535738	0.356744	0.804541	8.8944
NOESY	NOESY-pos8.8955ppm						bsl_inv_barthel	-0.665876	0.207809	-3.20427	0.00143139	0.0110562	0.513823	0.341919	0.772155	8.8955
NOESY	NOESY-pos8.895ppm						bsl_inv_barthel	-0.692782	0.207604	-3.33703	0.000903158	0.00764933	0.500183	0.332975	0.751354	8.895
NOESY	NOESY-pos8.8961ppm						bsl_inv_barthel	-0.727792	0.207683	-3.50434	0.000494484	0.00481678	0.482974	0.32147	0.725617	8.8961
NOESY	NOESY-pos8.8966ppm						bsl_inv_barthel	-0.713067	0.207489	-3.43666	0.000632808	0.00578646	0.490139	0.326363	0.7361	8.8966
NOESY	NOESY-pos8.8972ppm						bsl_inv_barthel	-0.640492	0.207316	-3.08944	0.00210518	0.0151915	0.527033	0.351048	0.791241	8.8972
NOESY	NOESY-pos8.8977ppm						bsl_inv_barthel	-0.64459	0.207998	-3.09902	0.00203942	0.0147989	0.524878	0.349146	0.789059	8.8977
NOESY	NOESY-pos8.8983ppm						bsl_inv_barthel	-0.56957	0.208801	-2.72781	0.00657653	0.0392884	0.565769	0.375754	0.851872	8.8983
NOESY	NOESY-pos8.8988ppm						bsl_inv_barthel	-0.561601	0.20842	-2.69456	0.0072604	0.0425568	0.570295	0.379043	0.858046	8.8988
NOESY	NOESY-pos8.8994ppm						bsl_inv_barthel	-0.634128	0.208313	-3.04411	0.00244369	0.0171969	0.530398	0.3526	0.79785	8.8994
NOESY	NOESY-pos8.8999ppm						bsl_inv_barthel	-0.597378	0.20838	-2.86677	0.00430347	0.0276809	0.550253	0.365751	0.827826	8.8999
NOESY	NOESY-pos8.89ppm						bsl_inv_barthel	-0.666313	0.2079	-3.20498	0.00142794	0.0110373	0.513599	0.341709	0.771954	8.89
NOESY	NOESY-pos8.9005ppm						bsl_inv_barthel	-0.593211	0.208518	-2.8449	0.00460568	0.0292809	0.55255	0.367179	0.831506	8.9005
NOESY	NOESY-pos8.9016ppm						bsl_inv_barthel	-0.628199	0.208942	-3.00657	0.00276105	0.0190484	0.533552	0.354259	0.803585	8.9016
NOESY	NOESY-pos8.901ppm						bsl_inv_barthel	-0.567396	0.208373	-2.72299	0.00667194	0.0397341	0.567	0.376888	0.853009	8.901
NOESY	NOESY-pos8.9021ppm						bsl_inv_barthel	-0.631655	0.209021	-3.02197	0.00262656	0.0182655	0.531711	0.352983	0.800936	8.9021
NOESY	NOESY-pos8.9027ppm						bsl_inv_barthel	-0.627934	0.20879	-3.00748	0.00275289	0.0190065	0.533693	0.354459	0.803559	8.9027
NOESY	NOESY-pos8.9032ppm						bsl_inv_barthel	-0.642774	0.208431	-3.08388	0.0021443	0.0154291	0.525832	0.349484	0.791164	8.9032
NOESY	NOESY-pos8.9038ppm						bsl_inv_barthel	-0.580176	0.208515	-2.78243	0.00557806	0.034385	0.5598	0.371999	0.842411	8.9038
NOESY	NOESY-pos8.9043ppm						bsl_inv_barthel	-0.571156	0.208208	-2.7432	0.00627994	0.0378901	0.564872	0.375595	0.849533	8.9043
NOESY	NOESY-pos8.9054ppm						bsl_inv_barthel	-0.640446	0.207892	-3.08067	0.00216712	0.0155667	0.527057	0.350668	0.792171	8.9054
NOESY	NOESY-pos8.9065ppm						bsl_inv_barthel	-0.655322	0.208176	-3.14793	0.00173217	0.0129326	0.519275	0.345298	0.780908	8.9065
NOESY	NOESY-pos8.906ppm						bsl_inv_barthel	-0.652234	0.208022	-3.1354	0.0018065	0.0133799	0.520881	0.346471	0.783088	8.906
NOESY	NOESY-pos8.9071ppm						bsl_inv_barthel	-0.659051	0.208501	-3.1609	0.00165814	0.0124649	0.517342	0.343794	0.778498	8.9071
NOESY	NOESY-pos8.9076ppm						bsl_inv_barthel	-0.671925	0.208462	-3.22325	0.00134143	0.0104991	0.510724	0.339422	0.76848	8.9076
NOESY	NOESY-pos8.9087ppm						bsl_inv_barthel	-0.564547	0.208694	-2.70514	0.00703622	0.0414604	0.568618	0.377725	0.855982	8.9087
NOESY	NOESY-pos8.9093ppm						bsl_inv_barthel	-0.570171	0.208454	-2.73523	0.00643185	0.03861	0.565429	0.375784	0.850781	8.9093
NOESY	NOESY-pos8.9098ppm						bsl_inv_barthel	-0.652396	0.208328	-3.13158	0.00182978	0.0135176	0.520796	0.346207	0.78343	8.9098
NOESY	NOESY-pos8.9104ppm						bsl_inv_barthel	-0.640278	0.208803	-3.06642	0.0022713	0.0161792	0.527146	0.350102	0.79372	8.9104
NOESY	NOESY-pos8.9109ppm						bsl_inv_barthel	-0.652503	0.208201	-3.13401	0.00181498	0.0134318	0.520741	0.346256	0.783152	8.9109
NOESY	NOESY-pos8.9115ppm						bsl_inv_barthel	-0.626466	0.208219	-3.00869	0.00274218	0.0189492	0.534478	0.355378	0.803839	8.9115
NOESY	NOESY-pos8.9126ppm						bsl_inv_barthel	-0.787837	0.207876	-3.78994	0.00016708	0.00237971	0.454827	0.302621	0.683587	8.9126
NOESY	NOESY-pos8.912ppm						bsl_inv_barthel	-0.60151	0.208527	-2.88456	0.004071	0.026434	0.547984	0.364138	0.82465	8.912
NOESY	NOESY-pos8.9131ppm						bsl_inv_barthel	-0.705244	0.20888	-3.37632	0.000785768	0.00683804	0.493988	0.328031	0.743907	8.9131
NOESY	NOESY-pos8.9137ppm						bsl_inv_barthel	-0.623669	0.20909	-2.98278	0.00298124	0.0202587	0.535974	0.355765	0.807467	8.9137
NOESY	NOESY-pos8.9142ppm						bsl_inv_barthel	-0.581894	0.20941	-2.77873	0.00564101	0.0346798	0.558839	0.370709	0.842442	8.9142
NOESY	NOESY-pos8.9148ppm						bsl_inv_barthel	-0.662122	0.209263	-3.16407	0.00164051	0.0123578	0.515756	0.342228	0.77727	8.9148
NOESY	NOESY-pos8.9153ppm						bsl_inv_barthel	-0.642702	0.20999	-3.06063	0.00231496	0.016441	0.525869	0.348442	0.793643	8.9153
NOESY	NOESY-pos8.9159ppm						bsl_inv_barthel	-0.63481	0.209988	-3.02307	0.00261714	0.0182162	0.530036	0.351204	0.799928	8.9159
NOESY	NOESY-pos8.9164ppm						bsl_inv_barthel	-0.617497	0.209642	-2.94549	0.003359	0.0224223	0.539293	0.35758	0.813346	8.9164
NOESY	NOESY-pos8.9175ppm						bsl_inv_barthel	-0.570033	0.21021	-2.71173	0.00689963	0.0408223	0.565507	0.374544	0.853832	8.9175
NOESY	NOESY-pos8.917ppm						bsl_inv_barthel	-0.642623	0.20949	-3.06756	0.00226277	0.0161352	0.525911	0.348812	0.792928	8.917
NOESY	NOESY-pos8.9181ppm						bsl_inv_barthel	-0.592718	0.209418	-2.83031	0.00481785	0.0304214	0.552823	0.366712	0.833386	8.9181
NOESY	NOESY-pos8.9197ppm						bsl_inv_barthel	-0.582389	0.209884	-2.77482	0.00570841	0.0350113	0.558562	0.370182	0.842808	8.9197
NOESY	NOESY-pos8.9203ppm						bsl_inv_barthel	-0.637336	0.20948	-3.04247	0.00245683	0.017275	0.528699	0.350668	0.797116	8.9203
NOESY	NOESY-pos8.9208ppm						bsl_inv_barthel	-0.577528	0.209553	-2.756	0.00604261	0.0366833	0.561284	0.372227	0.846365	8.9208
NOESY	NOESY-pos8.9214ppm						bsl_inv_barthel	-0.564458	0.209478	-2.69459	0.00725975	0.0425568	0.568668	0.377179	0.857374	8.9214
NOESY	NOESY-pos8.9219ppm						bsl_inv_barthel	-0.681855	0.209297	-3.25783	0.00119092	0.00953364	0.505678	0.335519	0.762134	8.9219
NOESY	NOESY-pos8.9225ppm						bsl_inv_barthel	-0.637867	0.209006	-3.0519	0.00238216	0.0168505	0.528418	0.350807	0.795953	8.9225
NOESY	NOESY-pos8.9236ppm						bsl_inv_barthel	-0.663646	0.209129	-3.17339	0.00158968	0.0120394	0.51497	0.341797	0.775883	8.9236
NOESY	NOESY-pos8.923ppm						bsl_inv_barthel	-0.632494	0.209455	-3.01971	0.00264591	0.0183776	0.531265	0.352387	0.800946	8.923
NOESY	NOESY-pos8.9241ppm						bsl_inv_barthel	-0.578451	0.210255	-2.7512	0.00613072	0.0371232	0.560766	0.371372	0.846748	8.9241
NOESY	NOESY-pos8.9247ppm						bsl_inv_barthel	-0.631763	0.210221	-3.00523	0.00277304	0.0191118	0.531654	0.352116	0.802736	8.9247
NOESY	NOESY-pos8.9252ppm						bsl_inv_barthel	-0.658589	0.209832	-3.13865	0.00178696	0.0132675	0.517581	0.343056	0.780892	8.9252
NOESY	NOESY-pos8.9258ppm						bsl_inv_barthel	-0.556538	0.209757	-2.65325	0.00819925	0.0470428	0.57319	0.379971	0.864665	8.9258
NOESY	NOESY-pos8.9263ppm						bsl_inv_barthel	-0.551028	0.209548	-2.6296	0.00878427	0.049913	0.576357	0.382226	0.869085	8.9263
NOESY	NOESY-pos8.9291ppm						bsl_inv_barthel	-0.570574	0.210271	-2.71352	0.006863	0.0406551	0.565201	0.374297	0.853472	8.9291
NOESY	NOESY-pos8.9302ppm						bsl_inv_barthel	-0.602121	0.209427	-2.87508	0.00419333	0.0270774	0.547649	0.363274	0.825601	8.9302
NOESY	NOESY-pos8.9307ppm						bsl_inv_barthel	-0.641175	0.209288	-3.0636	0.00229244	0.0163085	0.526673	0.349455	0.793763	8.9307
NOESY	NOESY-pos8.9313ppm						bsl_inv_barthel	-0.712286	0.208488	-3.41644	0.000680649	0.00611067	0.490521	0.325979	0.738119	8.9313
NOESY	NOESY-pos8.9318ppm						bsl_inv_barthel	-0.630478	0.208621	-3.02212	0.00262531	0.0182592	0.532337	0.353675	0.801252	8.9318
NOESY	NOESY-pos8.9324ppm						bsl_inv_barthel	-0.681638	0.208778	-3.26489	0.00116216	0.00935676	0.505788	0.335933	0.761524	8.9324
NOESY	NOESY-pos8.9329ppm						bsl_inv_barthel	-0.671736	0.209256	-3.21012	0.00140307	0.0108897	0.510821	0.338959	0.769823	8.9329
NOESY	NOESY-pos8.9335ppm						bsl_inv_barthel	-0.590004	0.209245	-2.81968	0.00497792	0.0312878	0.554325	0.367834	0.835367	8.9335
NOESY	NOESY-pos8.9346ppm						bsl_inv_barthel	-0.589079	0.20981	-2.80768	0.00516451	0.0322496	0.554838	0.367767	0.837066	8.9346
NOESY	NOESY-pos8.934ppm						bsl_inv_barthel	-0.556426	0.210251	-2.64649	0.00836275	0.0478606	0.573254	0.379646	0.865598	8.934
NOESY	NOESY-pos8.9351ppm						bsl_inv_barthel	-0.567157	0.20987	-2.70243	0.00709313	0.0417282	0.567135	0.375874	0.85572	8.9351
NOESY	NOESY-pos8.9357ppm						bsl_inv_barthel	-0.610651	0.209854	-2.90988	0.00375985	0.0247065	0.542997	0.359887	0.819274	8.9357
NOESY	NOESY-pos8.9362ppm						bsl_inv_barthel	-0.624159	0.208985	-2.98662	0.00294467	0.0200574	0.535712	0.355664	0.806906	8.9362
NOESY	NOESY-pos8.9368ppm						bsl_inv_barthel	-0.573022	0.210316	-2.72457	0.00664038	0.0395876	0.563819	0.373349	0.851461	8.9368
NOESY	NOESY-pos8.9373ppm						bsl_inv_barthel	-0.606643	0.2103	-2.88466	0.00406974	0.0264289	0.545178	0.361017	0.823283	8.9373
NOESY	NOESY-pos8.9379ppm						bsl_inv_barthel	-0.654257	0.210793	-3.10379	0.00200742	0.0146073	0.519828	0.343898	0.785761	8.9379
NOESY	NOESY-pos8.9384ppm						bsl_inv_barthel	-0.655292	0.209243	-3.13173	0.00182885	0.0135125	0.51929	0.344587	0.782566	8.9384
NOESY	NOESY-pos8.9395ppm						bsl_inv_barthel	-0.621994	0.209047	-2.97538	0.00305295	0.0206639	0.536873	0.356392	0.808753	8.9395
NOESY	NOESY-pos8.939ppm						bsl_inv_barthel	-0.624446	0.209516	-2.98043	0.00300388	0.0203771	0.535558	0.355192	0.807513	8.939
NOESY	NOESY-pos8.9401ppm						bsl_inv_barthel	-0.658319	0.209222	-3.14652	0.00174038	0.0129803	0.517721	0.34356	0.780169	8.9401
NOESY	NOESY-pos8.9406ppm						bsl_inv_barthel	-0.776161	0.209258	-3.70911	0.000228794	0.00282901	0.460169	0.305347	0.693493	8.9406
NOESY	NOESY-pos8.9412ppm						bsl_inv_barthel	-0.654244	0.209201	-3.12734	0.00185588	0.0136699	0.519835	0.344977	0.783323	8.9412
NOESY	NOESY-pos8.9417ppm						bsl_inv_barthel	-0.62778	0.208997	-3.00378	0.00278609	0.0191873	0.533776	0.35437	0.804008	8.9417
NOESY	NOESY-pos8.9423ppm						bsl_inv_barthel	-0.573134	0.209551	-2.73505	0.00643534	0.0386177	0.563756	0.373867	0.85009	8.9423
NOESY	NOESY-pos8.9428ppm						bsl_inv_barthel	-0.626662	0.209001	-2.99837	0.00283524	0.0194378	0.534373	0.354763	0.804914	8.9428
NOESY	NOESY-pos8.9434ppm						bsl_inv_barthel	-0.566437	0.209518	-2.70352	0.00707016	0.0416289	0.567544	0.376404	0.855747	8.9434
NOESY	NOESY-pos8.9439ppm						bsl_inv_barthel	-0.552551	0.209535	-2.63703	0.00859657	0.0489888	0.57548	0.381654	0.867741	8.9439
NOESY	NOESY-pos8.9445ppm						bsl_inv_barthel	-0.615075	0.209196	-2.94019	0.00341605	0.0227473	0.5406	0.358761	0.814605	8.9445
NOESY	NOESY-pos8.9456ppm						bsl_inv_barthel	-0.610972	0.208829	-2.9257	0.00357666	0.0236677	0.542823	0.360495	0.817367	8.9456
NOESY	NOESY-pos8.945ppm						bsl_inv_barthel	-0.631923	0.208997	-3.02359	0.00261274	0.0181902	0.531569	0.352905	0.800685	8.945
NOESY	NOESY-pos8.9461ppm						bsl_inv_barthel	-0.615491	0.209385	-2.93952	0.0034233	0.0227793	0.540375	0.358479	0.814568	8.9461
NOESY	NOESY-pos8.9472ppm						bsl_inv_barthel	-0.570526	0.209176	-2.72749	0.00658265	0.0393207	0.565228	0.375119	0.851683	8.9472
NOESY	NOESY-pos8.9478ppm						bsl_inv_barthel	-0.592491	0.209212	-2.83201	0.00479261	0.030297	0.552948	0.366944	0.833238	8.9478
NOESY	NOESY-pos8.9483ppm						bsl_inv_barthel	-0.629894	0.208968	-3.0143	0.00269276	0.0186524	0.532649	0.353642	0.802266	8.9483
NOESY	NOESY-pos8.9489ppm						bsl_inv_barthel	-0.639865	0.208948	-3.06232	0.0023021	0.0163624	0.527364	0.350147	0.794273	8.9489
NOESY	NOESY-pos8.9494ppm						bsl_inv_barthel	-0.621179	0.208105	-2.98493	0.00296075	0.0201394	0.537311	0.357341	0.80792	8.9494
NOESY	NOESY-pos8.9505ppm						bsl_inv_barthel	-0.65607	0.208912	-3.14042	0.0017764	0.0132034	0.518886	0.344543	0.781451	8.9505
NOESY	NOESY-pos8.9511ppm						bsl_inv_barthel	-0.581672	0.209583	-2.77538	0.00569866	0.034971	0.558963	0.370666	0.842915	8.9511
NOESY	NOESY-pos8.9516ppm						bsl_inv_barthel	-0.638936	0.209794	-3.04554	0.00243226	0.0171451	0.527854	0.349892	0.796331	8.9516
NOESY	NOESY-pos8.9522ppm						bsl_inv_barthel	-0.670208	0.209064	-3.20576	0.00142412	0.0110187	0.511602	0.339605	0.77071	8.9522
NOESY	NOESY-pos8.9527ppm						bsl_inv_barthel	-0.611715	0.209227	-2.92369	0.00359944	0.0237895	0.54242	0.359947	0.817397	8.9527
NOESY	NOESY-pos8.9533ppm						bsl_inv_barthel	-0.714125	0.208644	-3.42269	0.00066552	0.0060024	0.489621	0.32528	0.736989	8.9533
NOESY	NOESY-pos8.9538ppm						bsl_inv_barthel	-0.668733	0.208439	-3.20829	0.00141187	0.0109471	0.512357	0.340523	0.770903	8.9538
NOESY	NOESY-pos8.9544ppm						bsl_inv_barthel	-0.6428	0.209096	-3.07418	0.00221401	0.0158452	0.525818	0.349019	0.792176	8.9544
NOESY	NOESY-pos8.9549ppm						bsl_inv_barthel	-0.605882	0.209015	-2.89875	0.00389382	0.0254495	0.545593	0.362203	0.821837	8.9549
NOESY	NOESY-pos8.9555ppm						bsl_inv_barthel	-0.617717	0.209212	-2.95259	0.00328387	0.0219716	0.539174	0.357803	0.812482	8.9555
NOESY	NOESY-pos8.956ppm						bsl_inv_barthel	-0.590924	0.20952	-2.82038	0.00496734	0.0312321	0.553815	0.367297	0.835048	8.956
NOESY	NOESY-pos8.9571ppm						bsl_inv_barthel	-0.624688	0.209264	-2.98517	0.00295844	0.0201312	0.535428	0.355281	0.80692	8.9571
NOESY	NOESY-pos8.9577ppm						bsl_inv_barthel	-0.685909	0.208613	-3.28795	0.00107273	0.00878001	0.503632	0.33461	0.758034	8.9577
NOESY	NOESY-pos8.9582ppm						bsl_inv_barthel	-0.624327	0.208617	-2.9927	0.00288759	0.0197422	0.535622	0.355861	0.806188	8.9582
NOESY	NOESY-pos8.9593ppm						bsl_inv_barthel	-0.620405	0.209213	-2.96543	0.00315192	0.0212132	0.537726	0.356842	0.810302	8.9593
NOESY	NOESY-pos8.9599ppm						bsl_inv_barthel	-0.747841	0.207828	-3.59837	0.000348688	0.00373985	0.473388	0.315	0.711416	8.9599
NOESY	NOESY-pos8.95ppm						bsl_inv_barthel	-0.658053	0.208577	-3.15497	0.00169162	0.0126834	0.517859	0.344086	0.779391	8.95
NOESY	NOESY-pos8.9604ppm						bsl_inv_barthel	-0.628109	0.208047	-3.01907	0.00265143	0.0184104	0.5336	0.354913	0.802249	8.9604
NOESY	NOESY-pos8.9615ppm						bsl_inv_barthel	-0.631247	0.209191	-3.01756	0.00266446	0.0184845	0.531928	0.353009	0.801531	8.9615
NOESY	NOESY-pos8.961ppm						bsl_inv_barthel	-0.577536	0.209249	-2.76004	0.0059694	0.0363232	0.56128	0.372446	0.845855	8.961
NOESY	NOESY-pos8.9621ppm						bsl_inv_barthel	-0.666579	0.208628	-3.19507	0.00147695	0.011333	0.513462	0.341131	0.772851	8.9621
NOESY	NOESY-pos8.9626ppm						bsl_inv_barthel	-0.65432	0.208612	-3.13654	0.00179962	0.0133416	0.519796	0.345349	0.78236	8.9626
NOESY	NOESY-pos8.9632ppm						bsl_inv_barthel	-0.585201	0.209052	-2.79931	0.00529836	0.0329352	0.556994	0.369745	0.839071	8.9632
NOESY	NOESY-pos8.9637ppm						bsl_inv_barthel	-0.687653	0.208546	-3.29737	0.00103805	0.00857047	0.502755	0.334071	0.756614	8.9637
NOESY	NOESY-pos8.9643ppm						bsl_inv_barthel	-0.569387	0.208601	-2.72955	0.00654225	0.0391477	0.565872	0.37597	0.851693	8.9643
NOESY	NOESY-pos8.9648ppm						bsl_inv_barthel	-0.610041	0.208167	-2.93054	0.00352229	0.0233642	0.543329	0.3613	0.817067	8.9648
NOESY	NOESY-pos8.9654ppm						bsl_inv_barthel	-0.622686	0.208291	-2.9895	0.00291749	0.0198996	0.536501	0.356673	0.806997	8.9654
NOESY	NOESY-pos8.9659ppm						bsl_inv_barthel	-0.654414	0.209066	-3.13018	0.00183834	0.0135699	0.519746	0.34501	0.782982	8.9659
NOESY	NOESY-pos8.9665ppm						bsl_inv_barthel	-0.573642	0.209427	-2.7391	0.00635773	0.0382488	0.563469	0.373768	0.849451	8.9665
NOESY	NOESY-pos8.9676ppm						bsl_inv_barthel	-0.631721	0.208196	-3.03427	0.0025235	0.01767	0.531676	0.353531	0.799589	8.9676
NOESY	NOESY-pos8.967ppm						bsl_inv_barthel	-0.610088	0.208605	-2.92461	0.00358907	0.0237296	0.543303	0.360972	0.817731	8.967
NOESY	NOESY-pos8.9681ppm						bsl_inv_barthel	-0.606533	0.20888	-2.90374	0.00383328	0.0251348	0.545238	0.362063	0.821085	8.9681
NOESY	NOESY-pos8.9687ppm						bsl_inv_barthel	-0.633754	0.20867	-3.03711	0.00250021	0.0175361	0.530596	0.352485	0.798708	8.9687
NOESY	NOESY-pos8.9692ppm						bsl_inv_barthel	-0.71559	0.207551	-3.44779	0.000607825	0.00560641	0.488903	0.325501	0.734334	8.9692
NOESY	NOESY-pos8.9698ppm						bsl_inv_barthel	-0.779588	0.207397	-3.75892	0.000188631	0.0025375	0.458595	0.305415	0.688603	8.9698
NOESY	NOESY-pos8.9703ppm						bsl_inv_barthel	-0.696806	0.207369	-3.36023	0.000832024	0.00716768	0.498174	0.331791	0.747992	8.9703
NOESY	NOESY-pos8.9709ppm						bsl_inv_barthel	-0.606871	0.207554	-2.92391	0.00359694	0.0237759	0.545054	0.362882	0.818678	8.9709
NOESY	NOESY-pos8.9714ppm						bsl_inv_barthel	-0.640648	0.207364	-3.08948	0.00210493	0.0151915	0.526951	0.35096	0.791193	8.9714
NOESY	NOESY-pos8.9725ppm						bsl_inv_barthel	-0.649166	0.20718	-3.13334	0.00181903	0.0134545	0.522481	0.348109	0.784199	8.9725
NOESY	NOESY-pos8.972ppm						bsl_inv_barthel	-0.603386	0.207864	-2.9028	0.00384467	0.0251974	0.546957	0.363928	0.822034	8.972
NOESY	NOESY-pos8.9731ppm						bsl_inv_barthel	-0.575076	0.207839	-2.76693	0.00584635	0.0356695	0.562662	0.374396	0.845598	8.9731
NOESY	NOESY-pos8.9742ppm						bsl_inv_barthel	-0.64114	0.207025	-3.09693	0.00205364	0.0148843	0.526692	0.351021	0.790277	8.9742
NOESY	NOESY-pos8.9747ppm						bsl_inv_barthel	-0.615089	0.207675	-2.96178	0.00318886	0.0214197	0.540593	0.359827	0.81217	8.9747
NOESY	NOESY-pos8.9753ppm						bsl_inv_barthel	-0.6778	0.206799	-3.27758	0.00111211	0.00904018	0.507733	0.338536	0.761493	8.9753
NOESY	NOESY-pos8.9758ppm						bsl_inv_barthel	-0.688823	0.207602	-3.318	0.000965715	0.00807303	0.502167	0.334298	0.754332	8.9758
NOESY	NOESY-pos8.9764ppm						bsl_inv_barthel	-0.641358	0.207541	-3.09028	0.00209939	0.0151617	0.526577	0.35059	0.790904	8.9764
NOESY	NOESY-pos8.9769ppm						bsl_inv_barthel	-0.623546	0.207504	-3.00498	0.00277529	0.0191201	0.53604	0.356916	0.80506	8.9769
NOESY	NOESY-pos8.9775ppm						bsl_inv_barthel	-0.670829	0.207493	-3.23302	0.00129721	0.010229	0.511284	0.34044	0.767863	8.9775
NOESY	NOESY-pos8.9786ppm						bsl_inv_barthel	-0.634935	0.208349	-3.04746	0.00241708	0.0170578	0.52997	0.35229	0.797263	8.9786
NOESY	NOESY-pos8.978ppm						bsl_inv_barthel	-0.679427	0.20807	-3.26537	0.00116025	0.00934682	0.506908	0.337144	0.762152	8.978
NOESY	NOESY-pos8.9791ppm						bsl_inv_barthel	-0.589696	0.208716	-2.82535	0.00489203	0.0308081	0.554496	0.368329	0.834759	8.9791
NOESY	NOESY-pos8.9797ppm						bsl_inv_barthel	-0.551415	0.208563	-2.64388	0.00842664	0.0481256	0.576134	0.382817	0.867073	8.9797
NOESY	NOESY-pos8.9802ppm						bsl_inv_barthel	-0.591271	0.208436	-2.8367	0.00472383	0.0299382	0.553623	0.367951	0.832988	8.9802
NOESY	NOESY-pos8.9808ppm						bsl_inv_barthel	-0.640916	0.209175	-3.06402	0.00228932	0.0162885	0.52681	0.349623	0.793793	8.9808
NOESY	NOESY-pos8.9813ppm						bsl_inv_barthel	-0.647073	0.208478	-3.10379	0.00200741	0.0146073	0.523576	0.347952	0.787844	8.9813
NOESY	NOESY-pos8.9819ppm						bsl_inv_barthel	-0.654686	0.207485	-3.15534	0.00168953	0.012673	0.519605	0.345986	0.780349	8.9819
NOESY	NOESY-pos8.9824ppm						bsl_inv_barthel	-0.66534	0.207761	-3.20242	0.00144041	0.0111133	0.514099	0.342134	0.772497	8.9824
NOESY	NOESY-pos8.9835ppm						bsl_inv_barthel	-0.604215	0.207194	-2.91618	0.00368595	0.0242938	0.546503	0.364104	0.820276	8.9835
NOESY	NOESY-pos8.983ppm						bsl_inv_barthel	-0.54969	0.207936	-2.64356	0.00843468	0.0481615	0.577129	0.38395	0.867504	8.983
NOESY	NOESY-pos8.9841ppm						bsl_inv_barthel	-0.570086	0.207722	-2.74446	0.00625618	0.0377661	0.565477	0.376355	0.849634	8.9841
NOESY	NOESY-pos8.9846ppm						bsl_inv_barthel	-0.638795	0.207858	-3.07323	0.002221	0.015887	0.527928	0.351271	0.793428	8.9846
NOESY	NOESY-pos8.9852ppm						bsl_inv_barthel	-0.567024	0.208543	-2.71898	0.00675215	0.0401188	0.567211	0.376903	0.853611	8.9852
NOESY	NOESY-pos8.9857ppm						bsl_inv_barthel	-0.614113	0.20729	-2.96258	0.00318079	0.0213733	0.54112	0.36045	0.81235	8.9857
NOESY	NOESY-pos8.9863ppm						bsl_inv_barthel	-0.563956	0.208223	-2.70843	0.00696777	0.0411499	0.568954	0.378298	0.855696	8.9863
NOESY	NOESY-pos8.9868ppm						bsl_inv_barthel	-0.576838	0.208292	-2.76937	0.00580344	0.0354472	0.561672	0.373405	0.84486	8.9868
NOESY	NOESY-pos8.9874ppm						bsl_inv_barthel	-0.61011	0.208525	-2.92584	0.00357514	0.0236632	0.543291	0.361021	0.817585	8.9874
NOESY	NOESY-pos8.9879ppm						bsl_inv_barthel	-0.629787	0.208835	-3.01572	0.00268038	0.0185832	0.532705	0.353772	0.802141	8.9879
NOESY	NOESY-pos8.9885ppm						bsl_inv_barthel	-0.606362	0.208103	-2.91375	0.00371428	0.0244423	0.545331	0.362676	0.819977	8.9885
NOESY	NOESY-pos8.9896ppm						bsl_inv_barthel	-0.587994	0.208715	-2.81721	0.00501589	0.0314759	0.55544	0.368957	0.836179	8.9896
NOESY	NOESY-pos8.9901ppm						bsl_inv_barthel	-0.562192	0.20815	-2.7009	0.00712531	0.0418726	0.569958	0.37902	0.857085	8.9901
NOESY	NOESY-pos8.9912ppm						bsl_inv_barthel	-0.626136	0.207968	-3.01073	0.00272413	0.0188459	0.534654	0.355669	0.803709	8.9912
NOESY	NOESY-pos8.9918ppm						bsl_inv_barthel	-0.611183	0.207505	-2.94539	0.00336003	0.0224264	0.542709	0.361356	0.815077	8.9918
NOESY	NOESY-pos8.9923ppm						bsl_inv_barthel	-0.554062	0.208388	-2.6588	0.00806707	0.0464304	0.574611	0.381936	0.864485	8.9923
NOESY	NOESY-pos8.9929ppm						bsl_inv_barthel	-0.730745	0.20809	-3.51167	0.000481333	0.00471973	0.48155	0.320267	0.724055	8.9929
NOESY	NOESY-pos8.9934ppm						bsl_inv_barthel	-0.66558	0.208658	-3.18982	0.00150355	0.0115017	0.513976	0.341452	0.773669	8.9934
NOESY	NOESY-pos8.9945ppm						bsl_inv_barthel	-0.696212	0.207278	-3.35882	0.000836171	0.00719435	0.49847	0.332047	0.748304	8.9945
NOESY	NOESY-pos8.994ppm						bsl_inv_barthel	-0.654887	0.208788	-3.13662	0.00179918	0.0133416	0.519501	0.345034	0.782186	8.994
NOESY	NOESY-pos8.9951ppm						bsl_inv_barthel	-0.570152	0.208608	-2.73313	0.00647254	0.0387942	0.56544	0.375678	0.851053	8.9951
NOESY	NOESY-pos8.9973ppm						bsl_inv_barthel	-0.642011	0.20768	-3.09135	0.00209193	0.0151207	0.526233	0.350266	0.790603	8.9973
NOESY	NOESY-pos8.9978ppm						bsl_inv_barthel	-0.658094	0.207658	-3.16912	0.00161278	0.0121824	0.517837	0.344692	0.777957	8.9978
NOESY	NOESY-pos8.9984ppm						bsl_inv_barthel	-0.599493	0.20823	-2.879	0.00414237	0.0268179	0.54909	0.365086	0.825833	8.9984
NOESY	NOESY-pos8.9995ppm						bsl_inv_barthel	-0.601455	0.208315	-2.88724	0.00403702	0.0262538	0.548014	0.364309	0.824352	8.9995
NOESY	NOESY-pos8ppm						bsl_inv_barthel	-0.816323	0.209537	-3.89585	0.000109727	0.00203375	0.442054	0.293166	0.666556	8
NOESY	NOESY-pos9.0005ppm						bsl_inv_barthel	-0.682072	0.207286	-3.29049	0.00106327	0.00873086	0.505568	0.336771	0.758971	9.0005
NOESY	NOESY-pos9.0011ppm						bsl_inv_barthel	-0.624097	0.208487	-2.99347	0.00288044	0.0197057	0.535745	0.356033	0.806167	9.0011
NOESY	NOESY-pos9.0033ppm						bsl_inv_barthel	-0.573252	0.208243	-2.7528	0.00610113	0.036985	0.56369	0.374783	0.847813	9.0033
NOESY	NOESY-pos9.0038ppm						bsl_inv_barthel	-0.660093	0.208006	-3.17344	0.00158941	0.0120391	0.516803	0.34377	0.776933	9.0038
NOESY	NOESY-pos9.0044ppm						bsl_inv_barthel	-0.655622	0.207911	-3.15337	0.00170073	0.0127343	0.519119	0.345374	0.78027	9.0044
NOESY	NOESY-pos9.0049ppm						bsl_inv_barthel	-0.589858	0.207871	-2.83761	0.0047106	0.0298735	0.554406	0.368879	0.833243	9.0049
NOESY	NOESY-pos9.0055ppm						bsl_inv_barthel	-0.608254	0.207725	-2.92817	0.00354887	0.0235194	0.544301	0.362259	0.817821	9.0055
NOESY	NOESY-pos9.0066ppm						bsl_inv_barthel	-0.583649	0.208128	-2.80429	0.00521844	0.0325271	0.557859	0.37099	0.838853	9.0066
NOESY	NOESY-pos9.006ppm						bsl_inv_barthel	-0.642061	0.207878	-3.08864	0.00211077	0.0152198	0.526207	0.350112	0.790871	9.006
NOESY	NOESY-pos9.0077ppm						bsl_inv_barthel	-0.602982	0.208071	-2.89797	0.00390346	0.0255003	0.547177	0.363927	0.8227	9.0077
NOESY	NOESY-pos9.0082ppm						bsl_inv_barthel	-0.579428	0.208963	-2.77287	0.00574219	0.0351609	0.560219	0.37195	0.843783	9.0082
NOESY	NOESY-pos9.0099ppm						bsl_inv_barthel	-0.577802	0.208346	-2.77328	0.0057351	0.0351356	0.561131	0.373006	0.844135	9.0099
NOESY	NOESY-pos9.0115ppm						bsl_inv_barthel	-0.548592	0.208422	-2.63212	0.00872022	0.0496006	0.577763	0.384005	0.869284	9.0115
NOESY	NOESY-pos9.0121ppm						bsl_inv_barthel	-0.584876	0.208349	-2.8072	0.00517213	0.0322936	0.557175	0.370375	0.838188	9.0121
NOESY	NOESY-pos9.0126ppm						bsl_inv_barthel	-0.55791	0.209372	-2.66468	0.00792904	0.0457851	0.572404	0.379736	0.862827	9.0126
NOESY	NOESY-pos9.0137ppm						bsl_inv_barthel	-0.64737	0.207907	-3.11375	0.00194202	0.0141993	0.523421	0.348238	0.786729	9.0137
NOESY	NOESY-pos9.0143ppm						bsl_inv_barthel	-0.606174	0.208009	-2.91417	0.00370936	0.0244187	0.545434	0.362811	0.819979	9.0143
NOESY	NOESY-pos9.0148ppm						bsl_inv_barthel	-0.575659	0.207761	-2.77078	0.00577869	0.0353157	0.562334	0.374235	0.844975	9.0148
NOESY	NOESY-pos9.0159ppm						bsl_inv_barthel	-0.62502	0.207625	-3.01033	0.0027276	0.0188675	0.535251	0.356306	0.804065	9.0159
NOESY	NOESY-pos9.0165ppm						bsl_inv_barthel	-0.626114	0.207799	-3.01307	0.0027035	0.0187221	0.534665	0.355795	0.80346	9.0165
NOESY	NOESY-pos9.0176ppm						bsl_inv_barthel	-0.609314	0.207116	-2.94189	0.00339764	0.0226416	0.543724	0.362307	0.81598	9.0176
NOESY	NOESY-pos9.017ppm						bsl_inv_barthel	-0.642519	0.207606	-3.0949	0.00206747	0.0149627	0.525966	0.350139	0.790087	9.017
NOESY	NOESY-pos9.0198ppm						bsl_inv_barthel	-0.663775	0.2086	-3.18205	0.00154373	0.0117532	0.514904	0.342107	0.774979	9.0198
NOESY	NOESY-pos9.0203ppm						bsl_inv_barthel	-0.669435	0.208274	-3.2142	0.00138364	0.0107737	0.511998	0.340394	0.770113	9.0203
NOESY	NOESY-pos9.0209ppm						bsl_inv_barthel	-0.708429	0.207593	-3.41258	0.000690157	0.00617578	0.492417	0.327813	0.739673	9.0209
NOESY	NOESY-pos9.0214ppm						bsl_inv_barthel	-0.701359	0.207679	-3.37714	0.000783475	0.00682134	0.495911	0.330084	0.745046	9.0214
NOESY	NOESY-pos9.0225ppm						bsl_inv_barthel	-0.652917	0.208207	-3.1359	0.0018035	0.0133631	0.520525	0.346109	0.782837	9.0225
NOESY	NOESY-pos9.022ppm						bsl_inv_barthel	-0.620191	0.20854	-2.97397	0.00306678	0.0207396	0.537841	0.357389	0.809407	9.022
NOESY	NOESY-pos9.0236ppm						bsl_inv_barthel	-0.563493	0.208526	-2.70226	0.00709657	0.041744	0.569218	0.378248	0.856603	9.0236
NOESY	NOESY-pos9.0242ppm						bsl_inv_barthel	-0.648594	0.208215	-3.11502	0.00193382	0.0141469	0.52278	0.347602	0.786241	9.0242
NOESY	NOESY-pos9.0247ppm						bsl_inv_barthel	-0.551094	0.208429	-2.64404	0.00842285	0.048114	0.576319	0.38304	0.867124	9.0247
NOESY	NOESY-pos9.0253ppm						bsl_inv_barthel	-0.61977	0.208383	-2.97418	0.00306472	0.0207317	0.538068	0.357649	0.8095	9.0253
NOESY	NOESY-pos9.0258ppm						bsl_inv_barthel	-0.683754	0.207745	-3.29131	0.00106022	0.00871397	0.504719	0.335903	0.758378	9.0258
NOESY	NOESY-pos9.0264ppm						bsl_inv_barthel	-0.657665	0.208489	-3.15444	0.00169464	0.0127026	0.518059	0.344279	0.779559	9.0264
NOESY	NOESY-pos9.0269ppm						bsl_inv_barthel	-0.611608	0.208558	-2.93255	0.00349991	0.0232326	0.542478	0.360457	0.816414	9.0269
NOESY	NOESY-pos9.0275ppm						bsl_inv_barthel	-0.596272	0.207606	-2.87214	0.00423204	0.0273048	0.550862	0.366712	0.827484	9.0275
NOESY	NOESY-pos9.0286ppm						bsl_inv_barthel	-0.606243	0.208418	-2.90879	0.00377282	0.0247739	0.545396	0.362496	0.820579	9.0286
NOESY	NOESY-pos9.028ppm						bsl_inv_barthel	-0.564336	0.208369	-2.70834	0.0069695	0.0411557	0.568738	0.378046	0.855617	9.028
NOESY	NOESY-pos9.0291ppm						bsl_inv_barthel	-0.572533	0.208027	-2.7522	0.00611219	0.0370356	0.564095	0.375211	0.848064	9.0291
NOESY	NOESY-pos9.0297ppm						bsl_inv_barthel	-0.622817	0.208109	-2.99275	0.00288711	0.0197419	0.536431	0.356754	0.806603	9.0297
NOESY	NOESY-pos9.0302ppm						bsl_inv_barthel	-0.601785	0.207768	-2.89643	0.00392237	0.0256055	0.547833	0.36458	0.823197	9.0302
NOESY	NOESY-pos9.0308ppm						bsl_inv_barthel	-0.563254	0.207927	-2.7089	0.00695797	0.0411009	0.569353	0.378783	0.855801	9.0308
NOESY	NOESY-pos9.0335ppm						bsl_inv_barthel	-0.660139	0.207716	-3.17809	0.00156458	0.0118873	0.516779	0.343949	0.776455	9.0335
NOESY	NOESY-pos9.033ppm						bsl_inv_barthel	-0.635873	0.208131	-3.05515	0.00235692	0.0166849	0.529473	0.35211	0.796176	9.033
NOESY	NOESY-pos9.0341ppm						bsl_inv_barthel	-0.665494	0.207826	-3.20218	0.00144162	0.0111181	0.514019	0.342038	0.772475	9.0341
NOESY	NOESY-pos9.0346ppm						bsl_inv_barthel	-0.650963	0.207334	-3.13969	0.00178074	0.0132272	0.521543	0.34738	0.783026	9.0346
NOESY	NOESY-pos9.0352ppm						bsl_inv_barthel	-0.600371	0.207123	-2.89863	0.00389539	0.0254567	0.548608	0.365558	0.82332	9.0352
NOESY	NOESY-pos9.0357ppm						bsl_inv_barthel	-0.639484	0.206994	-3.08939	0.00210558	0.0151923	0.527564	0.351624	0.791539	9.0357
NOESY	NOESY-pos9.0363ppm						bsl_inv_barthel	-0.698397	0.207066	-3.37282	0.000795609	0.00690335	0.497382	0.33146	0.74636	9.0363
NOESY	NOESY-pos9.0368ppm						bsl_inv_barthel	-0.619583	0.207593	-2.98461	0.00296381	0.0201552	0.538169	0.358271	0.808398	9.0368
NOESY	NOESY-pos9.0374ppm						bsl_inv_barthel	-0.565519	0.207866	-2.72059	0.00671976	0.0399566	0.568065	0.377972	0.853763	9.0374
NOESY	NOESY-pos9.0379ppm						bsl_inv_barthel	-0.611042	0.207829	-2.94012	0.00341676	0.0227473	0.542785	0.361177	0.815709	9.0379
NOESY	NOESY-pos9.0385ppm						bsl_inv_barthel	-0.650602	0.207602	-3.13389	0.00181568	0.0134337	0.521732	0.347323	0.783721	9.0385
NOESY	NOESY-pos9.0396ppm						bsl_inv_barthel	-0.634368	0.207395	-3.05875	0.00232926	0.0165147	0.53027	0.35315	0.796224	9.0396
NOESY	NOESY-pos9.039ppm						bsl_inv_barthel	-0.665165	0.207723	-3.20218	0.00144163	0.0111181	0.514189	0.34222	0.772573	9.039
NOESY	NOESY-pos9.0401ppm						bsl_inv_barthel	-0.621106	0.207559	-2.99242	0.00289012	0.0197506	0.53735	0.35775	0.807115	9.0401
NOESY	NOESY-pos9.0407ppm						bsl_inv_barthel	-0.647	0.207261	-3.12166	0.00189144	0.0138832	0.523614	0.348809	0.786024	9.0407
NOESY	NOESY-pos9.0418ppm						bsl_inv_barthel	-0.598556	0.207799	-2.88046	0.00412353	0.0267212	0.549605	0.365737	0.825909	9.0418
NOESY	NOESY-pos9.0423ppm						bsl_inv_barthel	-0.714549	0.206878	-3.45397	0.000594338	0.00551106	0.489413	0.32627	0.73413	9.0423
NOESY	NOESY-pos9.0456ppm						bsl_inv_barthel	-0.620538	0.207498	-2.99057	0.00290748	0.0198446	0.537655	0.357995	0.807477	9.0456
NOESY	NOESY-pos9.0489ppm						bsl_inv_barthel	-0.57982	0.207334	-2.79656	0.00534314	0.0331684	0.559999	0.372993	0.840762	9.0489
NOESY	NOESY-pos9.0495ppm						bsl_inv_barthel	-0.56719	0.207496	-2.7335	0.00646537	0.0387639	0.567117	0.377614	0.851719	9.0495
NOESY	NOESY-pos9.0522ppm						bsl_inv_barthel	-0.578446	0.208645	-2.77239	0.00575045	0.0351856	0.560769	0.372548	0.844085	9.0522
NOESY	NOESY-pos9.0528ppm						bsl_inv_barthel	-0.602813	0.207944	-2.89893	0.00389171	0.0254418	0.54727	0.36408	0.822634	9.0528
NOESY	NOESY-pos9.0555ppm						bsl_inv_barthel	-0.552457	0.207477	-2.66274	0.00797442	0.0459841	0.575534	0.383233	0.864329	9.0555
NOESY	NOESY-pos9.0566ppm						bsl_inv_barthel	-0.585496	0.207002	-2.82846	0.00484532	0.0305596	0.55683	0.371124	0.83546	9.0566
NOESY	NOESY-pos9.0572ppm						bsl_inv_barthel	-0.625132	0.207096	-3.01855	0.00265586	0.0184341	0.535191	0.356636	0.803143	9.0572
NOESY	NOESY-pos9.0577ppm						bsl_inv_barthel	-0.681924	0.206964	-3.29489	0.00104707	0.00862539	0.505643	0.337033	0.758605	9.0577
NOESY	NOESY-pos9.0676ppm						bsl_inv_barthel	-0.548135	0.207033	-2.64757	0.00833651	0.0477253	0.578027	0.385228	0.867318	9.0676
NOESY	NOESY-pos9.0709ppm						bsl_inv_barthel	-0.58887	0.20719	-2.84217	0.00464461	0.0295078	0.554954	0.369737	0.832953	9.0709
NOESY	NOESY-pos9.0726ppm						bsl_inv_barthel	-0.635908	0.206737	-3.07592	0.00220133	0.015771	0.529455	0.353062	0.793975	9.0726
NOESY	NOESY-pos9.0737ppm						bsl_inv_barthel	-0.571081	0.206849	-2.76086	0.00595467	0.0362577	0.564915	0.376625	0.847337	9.0737
NOESY	NOESY-pos9.0759ppm						bsl_inv_barthel	-0.543264	0.206282	-2.6336	0.00868287	0.0494189	0.580849	0.38768	0.870271	9.0759
NOESY	NOESY-pos9.0825ppm						bsl_inv_barthel	-0.588938	0.20683	-2.84744	0.0045695	0.0291219	0.554916	0.369973	0.83231	9.0825
NOESY	NOESY-pos9.0907ppm						bsl_inv_barthel	-0.55353	0.206409	-2.68172	0.00754134	0.04388	0.574916	0.383624	0.861595	9.0907
NOESY	NOESY-pos9.0924ppm						bsl_inv_barthel	-0.54721	0.206817	-2.64586	0.00837812	0.0479309	0.578562	0.385748	0.867753	9.0924
NOESY	NOESY-pos9.0929ppm						bsl_inv_barthel	-0.630256	0.206172	-3.05694	0.00234315	0.0165995	0.532456	0.355456	0.797592	9.0929
NOESY	NOESY-pos9.0946ppm						bsl_inv_barthel	-0.584372	0.206684	-2.82736	0.00486173	0.030649	0.557456	0.371773	0.83588	9.0946
NOESY	NOESY-pos9.1012ppm						bsl_inv_barthel	-0.549895	0.206044	-2.66882	0.0078333	0.0452943	0.57701	0.385297	0.864116	9.1012
NOESY	NOESY-pos9.1039ppm						bsl_inv_barthel	-0.573878	0.206527	-2.7787	0.00564147	0.0346798	0.563337	0.37581	0.844438	9.1039
NOESY	NOESY-pos9.1138ppm						bsl_inv_barthel	-0.557101	0.205795	-2.70706	0.00699612	0.0412906	0.572867	0.382717	0.857493	9.1138
NOESY	NOESY-pos9.116ppm						bsl_inv_barthel	-0.543762	0.206218	-2.63683	0.00860172	0.049008	0.58056	0.387535	0.869729	9.116
NOESY	NOESY-pos9.1391ppm						bsl_inv_barthel	-0.583313	0.206335	-2.82701	0.00486701	0.0306752	0.558047	0.372421	0.836193	9.1391
NOESY	NOESY-pos9.1748ppm						bsl_inv_barthel	-0.670838	0.205882	-3.25836	0.00118874	0.00951902	0.51128	0.341514	0.765437	9.1748
NOESY	NOESY-pos9.1776ppm						bsl_inv_barthel	-0.589484	0.206345	-2.85678	0.0044391	0.0284764	0.554614	0.370123	0.831065	9.1776
NOESY	NOESY-pos9.177ppm						bsl_inv_barthel	-0.670312	0.205881	-3.25583	0.0011992	0.00957099	0.511549	0.341694	0.765837	9.177
NOESY	NOESY-pos9.2034ppm						bsl_inv_barthel	-0.556394	0.205698	-2.70492	0.00704087	0.0414832	0.573272	0.383061	0.857935	9.2034
NOESY	NOESY-pos9.2166ppm						bsl_inv_barthel	-0.597753	0.207405	-2.88206	0.004103	0.0266071	0.550046	0.366313	0.825935	9.2166
NOESY	NOESY-pos9.2276ppm						bsl_inv_barthel	-0.558365	0.206529	-2.70356	0.00706925	0.041628	0.572144	0.381684	0.857643	9.2276
NOESY	NOESY-pos9.2578ppm						bsl_inv_barthel	-0.577519	0.207336	-2.78542	0.00552744	0.0341383	0.561289	0.373851	0.842703	9.2578
NOESY	NOESY-pos9.2639ppm						bsl_inv_barthel	-0.643467	0.206013	-3.12343	0.0018803	0.0138227	0.525468	0.350901	0.786878	9.2639
NOESY	NOESY-pos9.2655ppm						bsl_inv_barthel	-0.549255	0.206915	-2.6545	0.00816922	0.0469099	0.57738	0.384886	0.866145	9.2655
NOESY	NOESY-pos9.2727ppm						bsl_inv_barthel	-0.557112	0.206485	-2.69808	0.00718524	0.042184	0.572861	0.382196	0.858643	9.2727
NOESY	NOESY-pos9.2886ppm						bsl_inv_barthel	-0.563983	0.20697	-2.72495	0.00663291	0.0395476	0.568938	0.379218	0.853575	9.2886
NOESY	NOESY-pos9.2892ppm						bsl_inv_barthel	-0.54435	0.206614	-2.63462	0.00865705	0.0492822	0.580219	0.387006	0.869892	9.2892
NOESY	NOESY-pos9.293ppm						bsl_inv_barthel	-0.550295	0.207099	-2.65716	0.00810598	0.0466103	0.576779	0.384347	0.865558	9.293
NOESY	NOESY-pos9.3018ppm						bsl_inv_barthel	-0.554415	0.207732	-2.6689	0.00783143	0.0452931	0.574408	0.382292	0.863068	9.3018
NOESY	NOESY-pos9.3321ppm						bsl_inv_barthel	-0.57899	0.208082	-2.78251	0.00557671	0.0343806	0.560464	0.372756	0.842696	9.3321
NOESY	NOESY-pos9.337ppm						bsl_inv_barthel	-0.607567	0.207823	-2.92349	0.00360177	0.0237992	0.544674	0.362439	0.818538	9.337
NOESY	NOESY-pos9.3381ppm						bsl_inv_barthel	-0.54611	0.207728	-2.62897	0.00880048	0.0499896	0.579198	0.385483	0.87026	9.3381
NOESY	NOESY-pos9.3408ppm						bsl_inv_barthel	-0.547748	0.208335	-2.62917	0.00879545	0.0499714	0.578251	0.384395	0.869871	9.3408
NOESY	NOESY-pos9.3419ppm						bsl_inv_barthel	-0.562948	0.206768	-2.72261	0.00667951	0.0397605	0.569527	0.379761	0.854121	9.3419
NOESY	NOESY-pos9.3436ppm						bsl_inv_barthel	-0.620125	0.206366	-3.00498	0.00277526	0.0191201	0.537877	0.358939	0.806018	9.3436
NOESY	NOESY-pos9.3441ppm						bsl_inv_barthel	-0.654042	0.20688	-3.16145	0.00165507	0.0124469	0.51994	0.346619	0.779926	9.3441
NOESY	NOESY-pos9.348ppm						bsl_inv_barthel	-0.620909	0.207988	-2.98531	0.00295711	0.0201255	0.537456	0.357519	0.807952	9.348
NOESY	NOESY-pos9.3568ppm						bsl_inv_barthel	-0.618651	0.207515	-2.98123	0.00299615	0.0203348	0.538671	0.35866	0.809029	9.3568
NOESY	NOESY-pos9.3573ppm						bsl_inv_barthel	-0.609785	0.207349	-2.94087	0.00340869	0.0227041	0.543468	0.361972	0.815967	9.3573
NOESY	NOESY-pos9.3601ppm						bsl_inv_barthel	-0.62911	0.207044	-3.03854	0.0024886	0.0174658	0.533066	0.355256	0.799871	9.3601
NOESY	NOESY-pos9.3606ppm						bsl_inv_barthel	-0.701772	0.206737	-3.39451	0.000736362	0.00650841	0.495706	0.330557	0.743366	9.3606
NOESY	NOESY-pos9.3612ppm						bsl_inv_barthel	-0.59201	0.206921	-2.86104	0.00438076	0.0281414	0.553214	0.368773	0.829904	9.3612
NOESY	NOESY-pos9.3623ppm						bsl_inv_barthel	-0.568525	0.207576	-2.73888	0.006362	0.0382698	0.56636	0.377051	0.850717	9.3623
NOESY	NOESY-pos9.3628ppm						bsl_inv_barthel	-0.609162	0.206645	-2.94787	0.0033336	0.0222636	0.543807	0.362698	0.81535	9.3628
NOESY	NOESY-pos9.3689ppm						bsl_inv_barthel	-0.550138	0.20799	-2.64502	0.00839871	0.0480112	0.57687	0.383737	0.867207	9.3689
NOESY	NOESY-pos9.3815ppm						bsl_inv_barthel	-0.564191	0.208094	-2.71124	0.00690976	0.0408734	0.56882	0.378305	0.855279	9.3815
NOESY	NOESY-pos9.381ppm						bsl_inv_barthel	-0.606305	0.207349	-2.92407	0.00359513	0.0237667	0.545362	0.363234	0.818813	9.381
NOESY	NOESY-pos9.4217ppm						bsl_inv_barthel	-0.542812	0.206388	-2.63005	0.00877282	0.0498583	0.581112	0.387774	0.870845	9.4217
NOESY	NOESY-pos9.5349ppm						bsl_inv_barthel	-0.544922	0.20524	-2.65505	0.0081561	0.0468494	0.579887	0.387829	0.867056	9.5349
NOESY	NOESY-pos9.6014ppm						bsl_inv_barthel	-0.586797	0.205494	-2.85555	0.00445619	0.0285617	0.556106	0.371738	0.831912	9.6014
NOESY	NOESY-pos9ppm						bsl_inv_barthel	-0.654648	0.208174	-3.14472	0.00175095	0.0130479	0.519625	0.345532	0.781432	9
CPMG	CPMG-neg0.4453ppm						bsl_inv_cog_ef	-0.143497	0.043419	-3.30493	0.00103749	0.0443535	0.866324	0.795648	0.943277	-0.4453
CPMG	CPMG-neg0.82573ppm						bsl_inv_cog_ef	-0.150417	0.0436302	-3.44755	0.000626982	0.0380403	0.860349	0.789834	0.937159	-0.82573
CPMG	CPMG-neg0.95877ppm						bsl_inv_cog_ef	0.144154	0.0431812	3.33835	0.000923445	0.04293	1.15506	1.06133	1.25708	-0.95877
CPMG	CPMG-pos0.20231ppm						bsl_inv_cog_ef	-0.145322	0.0442379	-3.28501	0.00111155	0.0453984	0.864744	0.792924	0.943069	0.20231
CPMG	CPMG-pos0.34085ppm						bsl_inv_cog_ef	-0.142453	0.0423574	-3.36313	0.000846507	0.0413174	0.867228	0.798138	0.942299	0.34085
CPMG	CPMG-pos0.40902ppm						bsl_inv_cog_ef	-0.141443	0.0434621	-3.2544	0.00123497	0.0477223	0.868105	0.797217	0.945296	0.40902
CPMG	CPMG-pos0.6597ppm						bsl_inv_cog_ef	-0.177683	0.0432851	-4.10495	4.92289e-05	0.0229093	0.837208	0.76911	0.911335	0.6597
CPMG	CPMG-pos0.73722ppm						bsl_inv_cog_ef	-0.183757	0.0443122	-4.14688	4.13422e-05	0.022008	0.832138	0.762915	0.907642	0.73722
CPMG	CPMG-pos0.73777ppm						bsl_inv_cog_ef	-0.164744	0.0434831	-3.78868	0.000175234	0.028378	0.848111	0.778824	0.923563	0.73777
CPMG	CPMG-pos2.1193ppm						bsl_inv_cog_ef	0.153557	0.0452049	3.39691	0.000751261	0.0397283	1.16597	1.06711	1.274	2.1193
CPMG	CPMG-pos2.1534ppm						bsl_inv_cog_ef	0.169896	0.0501437	3.38819	0.000774825	0.0399427	1.18518	1.07424	1.30758	2.1534
CPMG	CPMG-pos2.5772ppm						bsl_inv_cog_ef	0.146602	0.0439312	3.33707	0.000927569	0.0429855	1.15789	1.06236	1.26201	2.5772
CPMG	CPMG-pos2.5965ppm						bsl_inv_cog_ef	0.139415	0.0427504	3.26113	0.00120679	0.0472289	1.1496	1.0572	1.25008	2.5965
CPMG	CPMG-pos3.0363ppm						bsl_inv_cog_ef	0.17625	0.0478892	3.68038	0.000265476	0.0311317	1.19274	1.08588	1.31011	3.0363
CPMG	CPMG-pos3.0368ppm						bsl_inv_cog_ef	0.216801	0.0450888	4.80831	2.17346e-06	0.00559878	1.2421	1.13704	1.35686	3.0368
CPMG	CPMG-pos3.0374ppm						bsl_inv_cog_ef	0.217938	0.0464054	4.69638	3.66862e-06	0.00669693	1.24351	1.1354	1.36192	3.0374
CPMG	CPMG-pos3.0379ppm						bsl_inv_cog_ef	0.182184	0.0484844	3.75758	0.000197635	0.0293181	1.19983	1.09107	1.31945	3.0379
CPMG	CPMG-pos3.7603ppm						bsl_inv_cog_ef	0.169077	0.0499722	3.38341	0.000788051	0.0402582	1.18421	1.07372	1.30607	3.7603
CPMG	CPMG-pos3.7905ppm						bsl_inv_cog_ef	0.177898	0.0546594	3.25467	0.00123385	0.0477223	1.1947	1.07333	1.3298	3.7905
CPMG	CPMG-pos3.7911ppm						bsl_inv_cog_ef	0.189265	0.0535711	3.53296	0.000459909	0.0356207	1.20836	1.08792	1.34214	3.7911
CPMG	CPMG-pos3.7916ppm						bsl_inv_cog_ef	0.191084	0.0532868	3.58595	0.000378277	0.033791	1.21056	1.09051	1.34383	3.7916
CPMG	CPMG-pos3.7922ppm						bsl_inv_cog_ef	0.17243	0.0528136	3.26489	0.00119133	0.0468355	1.18819	1.07135	1.31778	3.7922
CPMG	CPMG-pos3.7933ppm						bsl_inv_cog_ef	0.176884	0.0535269	3.30458	0.00103872	0.0443718	1.19349	1.07462	1.32551	3.7933
CPMG	CPMG-pos3.7949ppm						bsl_inv_cog_ef	0.169506	0.0502156	3.37557	0.000810191	0.0408423	1.18472	1.07367	1.30725	3.7949
CPMG	CPMG-pos3.7955ppm						bsl_inv_cog_ef	0.170255	0.0491676	3.46275	0.000593626	0.0376701	1.18561	1.07668	1.30555	3.7955
CPMG	CPMG-pos3.8043ppm						bsl_inv_cog_ef	0.169891	0.0525596	3.23236	0.0013316	0.0487833	1.18518	1.06916	1.31378	3.8043
CPMG	CPMG-pos3.8048ppm						bsl_inv_cog_ef	0.175148	0.0524255	3.34089	0.000915249	0.0427665	1.19142	1.07508	1.32036	3.8048
CPMG	CPMG-pos3.8054ppm						bsl_inv_cog_ef	0.169223	0.051292	3.29921	0.00105825	0.0446488	1.18438	1.07111	1.30964	3.8054
CPMG	CPMG-pos3.8059ppm						bsl_inv_cog_ef	0.161941	0.0498441	3.24895	0.00125825	0.0479014	1.17579	1.06636	1.29646	3.8059
CPMG	CPMG-pos3.8065ppm						bsl_inv_cog_ef	0.165235	0.0493857	3.3458	0.000899651	0.0425567	1.17967	1.07083	1.29957	3.8065
CPMG	CPMG-pos3.8076ppm						bsl_inv_cog_ef	0.167901	0.0497961	3.37177	0.000821136	0.0408777	1.18282	1.07283	1.30408	3.8076
CPMG	CPMG-pos3.807ppm						bsl_inv_cog_ef	0.173229	0.0495157	3.49846	0.000521622	0.0361953	1.18914	1.07915	1.31033	3.807
CPMG	CPMG-pos3.8081ppm						bsl_inv_cog_ef	0.162702	0.0496145	3.27931	0.00113361	0.0457883	1.17669	1.06765	1.29686	3.8081
CPMG	CPMG-pos4.0011ppm						bsl_inv_cog_ef	0.164279	0.0492681	3.33439	0.000936321	0.0430174	1.17854	1.07006	1.29803	4.0011
CPMG	CPMG-pos4.0016ppm						bsl_inv_cog_ef	0.168442	0.0492419	3.42071	0.000690232	0.0386897	1.18346	1.07458	1.30337	4.0016
CPMG	CPMG-pos4.0456ppm						bsl_inv_cog_ef	0.162887	0.0469247	3.47123	0.000575719	0.037313	1.1769	1.07349	1.29028	4.0456
CPMG	CPMG-pos4.0462ppm						bsl_inv_cog_ef	0.193364	0.0462444	4.18135	3.57757e-05	0.021505	1.21332	1.10819	1.32844	4.0462
CPMG	CPMG-pos4.0467ppm						bsl_inv_cog_ef	0.202724	0.0467666	4.3348	1.85687e-05	0.0149544	1.22473	1.11746	1.3423	4.0467
CPMG	CPMG-pos4.0473ppm						bsl_inv_cog_ef	0.183619	0.0481859	3.81064	0.000160884	0.0282241	1.20156	1.09327	1.32057	4.0473
CPMG	CPMG-pos4.9736ppm						bsl_inv_cog_ef	-0.142882	0.0415863	-3.43579	0.000654011	0.0383763	0.866857	0.799003	0.940473	4.9736
CPMG	CPMG-pos4ppm						bsl_inv_cog_ef	0.178256	0.0535231	3.33045	0.000949273	0.0433198	1.19513	1.07611	1.32732	4
CPMG	CPMG-pos5.0247ppm						bsl_inv_cog_ef	-0.130853	0.0402768	-3.24885	0.00125868	0.0479014	0.877347	0.81075	0.949414	5.0247
CPMG	CPMG-pos5.4354ppm						bsl_inv_cog_ef	0.133816	0.0396131	3.37808	0.000803035	0.0405696	1.14318	1.05778	1.23548	5.4354
CPMG	CPMG-pos5.5805ppm						bsl_inv_cog_ef	-0.144094	0.0426021	-3.38231	0.000791122	0.0403399	0.865807	0.796448	0.941206	5.5805
CPMG	CPMG-pos5.7526ppm						bsl_inv_cog_ef	0.169833	0.0486819	3.48862	0.000540609	0.0364937	1.18511	1.07725	1.30376	5.7526
CPMG	CPMG-pos6.8131ppm						bsl_inv_cog_ef	0.135267	0.0379707	3.5624	0.000412713	0.0341934	1.14484	1.06273	1.2333	6.8131
CPMG	CPMG-pos6.9043ppm						bsl_inv_cog_ef	-0.183462	0.0483781	-3.79225	0.000172817	0.028378	0.832383	0.757082	0.915174	6.9043
CPMG	CPMG-pos6.9863ppm						bsl_inv_cog_ef	0.169936	0.0427227	3.97766	8.28943e-05	0.0245168	1.18523	1.09002	1.28875	6.9863
CPMG	CPMG-pos7.1924ppm						bsl_inv_cog_ef	-0.145451	0.0441638	-3.29344	0.0010796	0.0451759	0.864632	0.792936	0.94281	7.1924
CPMG	CPMG-pos7.3513ppm						bsl_inv_cog_ef	0.140747	0.0434754	3.2374	0.0013089	0.0484327	1.15113	1.05711	1.25352	7.3513
CPMG	CPMG-pos7.398ppm						bsl_inv_cog_ef	0.141132	0.0415746	3.39466	0.000757282	0.0398384	1.15158	1.06146	1.24934	7.398
CPMG	CPMG-pos7.4981ppm						bsl_inv_cog_ef	0.149028	0.0432432	3.44627	0.000629869	0.0381573	1.16071	1.06638	1.26337	7.4981
CPMG	CPMG-pos9.0011ppm						bsl_inv_cog_ef	-0.153234	0.0431628	-3.55015	0.000431775	0.0345845	0.857929	0.788334	0.933667	9.0011
CPMG	CPMG-pos9.0016ppm						bsl_inv_cog_ef	-0.150103	0.0435188	-3.44914	0.000623412	0.038012	0.86062	0.790255	0.937249	9.0016
CPMG	CPMG-pos9.4629ppm						bsl_inv_cog_ef	0.149413	0.0433614	3.44577	0.000631019	0.0381846	1.16115	1.06655	1.26415	9.4629
CPMG	CPMG-pos9.4634ppm						bsl_inv_cog_ef	0.150498	0.0432684	3.47823	0.000561332	0.0368172	1.16241	1.0679	1.26529	9.4634
CPMG	CPMG-pos9.6091ppm						bsl_inv_cog_ef	-0.145193	0.0434121	-3.34453	0.000903659	0.0425567	0.864855	0.794311	0.941665	9.6091
CPMG	CPMG-pos9.6163ppm						bsl_inv_cog_ef	0.150863	0.042708	3.53244	0.000460789	0.0356207	1.16284	1.06946	1.26437	9.6163
CPMG	CPMG-pos9.8109ppm						bsl_inv_cog_ef	0.144274	0.0435883	3.30993	0.00101961	0.0442667	1.1552	1.06061	1.25823	9.8109
CPMG	CPMG-pos9.8351ppm						bsl_inv_cog_ef	0.153801	0.0437141	3.51833	0.000485195	0.0360253	1.16626	1.07049	1.27059	9.8351
CPMG	CPMG-pos9.8736ppm						bsl_inv_cog_ef	0.143789	0.0431755	3.33033	0.00094968	0.0433198	1.15464	1.06095	1.2566	9.8736
HPOS	HPOS-ret0.41_mz217.0166	100 - 3.73		217.017	0.407217	0.0252667	bsl_inv_cog_ef	-0.202158	0.051366	-3.93564	0.000102212	0.0255596	0.816966	0.738721	0.903499
HPOS	HPOS-ret0.41_mz499.0653	100 - 13.2 - 2.97		499.065	0.407217	0.0365	bsl_inv_cog_ef	-0.214455	0.0503907	-4.25584	2.75296e-05	0.0186424	0.806981	0.731089	0.890752
HPOS	HPOS-ret0.61_mz119.0620n	100 - 17.1	M+NH4; 2M+Na; 2M+K	261.147	0.609333	0.0534	bsl_inv_cog_ef	-0.206411	0.0628684	-3.28322	0.00114207	0.0457883	0.813499	0.719188	0.920178
HPOS	HPOS-ret0.61_mz429.3732	100 - 62.3 - 30.6 - 7.4 - 4.95 - 1.58		429.373	0.612133	0.109533	bsl_inv_cog_ef	-0.221537	0.0560285	-3.95401	9.50155e-05	0.0252656	0.801286	0.717951	0.894293
HPOS	HPOS-ret0.61_mz429.4764	100 - 7.42		429.476	0.61495	0.0112167	bsl_inv_cog_ef	-0.239437	0.054652	-4.38112	1.61141e-05	0.0142334	0.787071	0.70712	0.876061
HPOS	HPOS-ret0.61_mz429.5362	100 - 47.9 - 10.9		429.536	0.612133	0.03935	bsl_inv_cog_ef	-0.210226	0.0524279	-4.0098	7.5989e-05	0.0244992	0.810401	0.731261	0.898106
HPOS	HPOS-ret0.61_mz550.4176	100 - 61.8		550.418	0.612133	0.0365	bsl_inv_cog_ef	-0.197947	0.0514675	-3.84605	0.000145364	0.0278973	0.820414	0.741691	0.907492
HPOS	HPOS-ret0.61_mz614.6000n	100 - 44.2	M+NH4; M+K	653.472	0.606517	0.0983167	bsl_inv_cog_ef	0.190851	0.0567261	3.36443	0.00086212	0.0418468	1.21028	1.08293	1.35261
HPOS	HPOS-ret0.61_mz616.6143n	100 - 43.4 - 0.202 - 0.012	M+NH4; M+K	655.489	0.606517	0.0983	bsl_inv_cog_ef	0.203137	0.0593995	3.41984	0.000709361	0.0389186	1.22524	1.09058	1.37652
HPOS	HPOS-ret0.63_mz303.1234n	100 - 36.1 - 7.19 - 0.884 - 0.137	M+NH4; 2M+H; 2M+Na; 2M+K	607.254	0.628983	0.0505833	bsl_inv_cog_ef	-0.177467	0.0533746	-3.32494	0.000989121	0.044148	0.837388	0.754212	0.929737
HPOS	HPOS-ret0.63_mz613.4614	100 - 41.1		613.461	0.631833	0.0955	bsl_inv_cog_ef	0.196177	0.0539182	3.63842	0.000320597	0.0324532	1.21674	1.09472	1.35237
HPOS	HPOS-ret0.63_mz651.2176	100 - 11.1 - 1.14		651.218	0.628983	0.0421667	bsl_inv_cog_ef	-0.189692	0.0517469	-3.66577	0.000289461	0.0312664	0.827214	0.747429	0.915515
HPOS	HPOS-ret0.64_mz205.1584	100 - 18.1		205.158	0.63745	0.0646	bsl_inv_cog_ef	0.210176	0.054081	3.88631	0.000124185	0.0271865	1.23389	1.1098	1.37187
HPOS	HPOS-ret0.64_mz529.4110	100 - 40.2		529.411	0.63745	0.0898833	bsl_inv_cog_ef	0.207016	0.0533921	3.87728	0.000128664	0.0271865	1.23	1.10779	1.3657
HPOS	HPOS-ret0.65_mz138.1067n	100 - 20.7	M+Na; 2M+H	277.216	0.648683	0.160067	bsl_inv_cog_ef	0.184937	0.0535363	3.45443	0.000627244	0.0380403	1.20314	1.08329	1.33625
HPOS	HPOS-ret0.65_mz147.0795	100 - 20.2		147.08	0.651483	0.0926833	bsl_inv_cog_ef	0.216948	0.0560137	3.87313	0.000130774	0.0271865	1.24228	1.11311	1.38643
HPOS	HPOS-ret0.68_mz351.2517	100 - 23.4		351.252	0.682367	0.0337	bsl_inv_cog_ef	0.178217	0.0508683	3.50349	0.000525898	0.0362268	1.19508	1.08168	1.32038
HPOS	HPOS-ret0.69_mz207.0653	100 - 16.5		207.065	0.6936	0.0365	bsl_inv_cog_ef	-0.278241	0.0591131	-4.70693	3.77735e-06	0.00669693	0.757114	0.674285	0.850118
HPOS	HPOS-ret0.69_mz221.0809	100 - 26.3		221.081	0.687983	0.0477333	bsl_inv_cog_ef	-0.234849	0.0588204	-3.99263	8.14196e-05	0.0244992	0.790691	0.704592	0.88731
HPOS	HPOS-ret0.69_mz393.2579	100 - 43.6 - 11 - 6.71		393.258	0.687983	0.0336833	bsl_inv_cog_ef	0.196078	0.056261	3.48515	0.000561838	0.0368172	1.21662	1.0896	1.35846
HPOS	HPOS-ret0.69_mz681.3357	100 - 37.5 - 26.9 - 7.63 - 9.16		681.336	0.685167	0.05615	bsl_inv_cog_ef	0.181909	0.0541914	3.35679	0.000885441	0.0425567	1.1995	1.07863	1.33392
HPOS	HPOS-ret0.70_mz181.0865	100 - 19		181.087	0.704833	0.05615	bsl_inv_cog_ef	-0.174292	0.0497689	-3.50203	0.000528686	0.0362819	0.840052	0.761977	0.926126
HPOS	HPOS-ret0.70_mz223.0968	100 - 17.5 - 1.92		223.097	0.704833	0.0674333	bsl_inv_cog_ef	-0.180955	0.0495742	-3.65019	0.000306821	0.0321525	0.834473	0.757205	0.919624
HPOS	HPOS-ret0.70_mz355.1045n	100 - 22.2 - 38.1	M+K; 2M+Na	733.408	0.6964	0.0421167	bsl_inv_cog_ef	0.19377	0.0536663	3.61066	0.000355398	0.0331331	1.21382	1.09263	1.34845
HPOS	HPOS-ret0.71_mz347.1850	100 - 88.8		347.185	0.71045	0.0421167	bsl_inv_cog_ef	0.172819	0.052306	3.30401	0.00106331	0.0446899	1.18865	1.07283	1.31698
HPOS	HPOS-ret0.72_mz433.2523	100 - 30 - 30.2 - 15		433.252	0.718867	0.0308833	bsl_inv_cog_ef	0.194392	0.0541703	3.58853	0.000385643	0.033791	1.21457	1.09223	1.35062
HPOS	HPOS-ret0.74_mz511.3829	100 - 1.54		511.383	0.744183	0.0309333	bsl_inv_cog_ef	-0.211673	0.0562186	-3.76517	0.000198646	0.0293181	0.80923	0.724799	0.903495
HPOS	HPOS-ret0.74_mz570.3103	100 - 39.6 - 12.3 - 26.2		570.31	0.738517	0.0505833	bsl_inv_cog_ef	-0.184499	0.0473432	-3.89704	0.000119054	0.0268335	0.831521	0.757834	0.912373
HPOS	HPOS-ret0.74_mz672.4928	100 - 43.2		672.493	0.744183	0.0421667	bsl_inv_cog_ef	-0.189846	0.0512293	-3.70582	0.000248966	0.0305703	0.827086	0.748072	0.914446
HPOS	HPOS-ret0.75_mz425.3114	100 - 1.04		425.311	0.7498	0.0337333	bsl_inv_cog_ef	-0.18559	0.0518837	-3.57703	0.000402303	0.0340949	0.830614	0.7503	0.919525
HPOS	HPOS-ret0.75_mz462.3442	100 - 10.6		462.344	0.746983	0.0364833	bsl_inv_cog_ef	-0.208458	0.0567186	-3.6753	0.000279289	0.0312664	0.811835	0.72642	0.907293
HPOS	HPOS-ret0.75_mz483.3547	100 - 1.93		483.355	0.7498	0.0253	bsl_inv_cog_ef	-0.230197	0.057745	-3.98644	8.34678e-05	0.0245168	0.794377	0.709371	0.88957
HPOS	HPOS-ret0.75_mz513.3926	100 - 15		513.393	0.7498	0.0505833	bsl_inv_cog_ef	-0.180506	0.0514249	-3.5101	0.00051349	0.0361953	0.834847	0.754803	0.923381
HPOS	HPOS-ret0.85_mz804.6190	100 - 35		804.619	0.84805	0.05895	bsl_inv_cog_ef	-0.189921	0.0536544	-3.5397	0.000461162	0.0356207	0.827025	0.74447	0.918735
HPOS	HPOS-ret0.88_mz570.3100	100 - 33.4 - 7.66 - 0.978		570.31	0.876117	0.09265	bsl_inv_cog_ef	-0.158535	0.0479808	-3.30413	0.00106285	0.0446899	0.853393	0.776796	0.937543
HPOS	HPOS-ret0.90_mz197.1283	100 - 12.7 - 2.12 - 0.382		197.128	0.9042	0.109483	bsl_inv_cog_ef	-0.165856	0.0504139	-3.28988	0.00111625	0.0455177	0.847168	0.767461	0.935154
HPOS	HPOS-ret0.94_mz132.1010	100 - 14.8		132.101	0.9435	0.0421	bsl_inv_cog_ef	0.208293	0.0515502	4.04058	6.71051e-05	0.0239323	1.23157	1.11322	1.36251
HPOS	HPOS-ret0.95_mz229.0823	100 - 42.3		229.082	0.954717	0.0393	bsl_inv_cog_ef	-0.173433	0.0511226	-3.39249	0.000781285	0.0400527	0.840773	0.760611	0.929385
HPOS	HPOS-ret1.01_mz146.1172	100 - 5.92		146.117	1.01367	0.0632167	bsl_inv_cog_ef	-0.203212	0.0503413	-4.03668	6.81732e-05	0.0239323	0.816105	0.739426	0.900736
HPOS	HPOS-ret1.13_mz128.1066	100 - 11		128.107	1.12742	0.112283	bsl_inv_cog_ef	-0.191778	0.0482322	-3.97614	8.69829e-05	0.0245543	0.82549	0.751027	0.907336
HPOS	HPOS-ret1.15_mz116.0703	100 - 13		116.07	1.15268	0.0673833	bsl_inv_cog_ef	0.168511	0.0507021	3.32354	0.000993919	0.044148	1.18354	1.07158	1.3072
HPOS	HPOS-ret1.19_mz100.0761	100 - 6.45 - 0.335 - 0.00716		100.076	1.18638	0.224583	bsl_inv_cog_ef	0.173315	0.0493057	3.51511	0.000504252	0.0361953	1.18924	1.07969	1.3099
HPOS	HPOS-ret1.19_mz215.1741	100		215.174	1.1948	0.0954333	bsl_inv_cog_ef	0.198721	0.0508733	3.9062	0.000114835	0.026445	1.21984	1.10408	1.34775
HPOS	HPOS-ret1.26_mz161.1323	100 - 10.7		161.132	1.26498	0.05895	bsl_inv_cog_ef	0.157093	0.0452537	3.47138	0.000590321	0.0376701	1.1701	1.07079	1.27863
HPOS	HPOS-ret1.26_mz214.1666	56.3 - 100		214.167	1.26498	0.0870167	bsl_inv_cog_ef	0.251501	0.0478594	5.25501	2.73858e-07	0.0012498	1.28595	1.17081	1.41242
HPOS	HPOS-ret1.38_mz400.1869	24.1 - 13 - 100		400.187	1.38288	0.1516	bsl_inv_cog_ef	0.200271	0.0602939	3.32158	0.00100068	0.044148	1.22173	1.08556	1.37499
HPOS	HPOS-ret1.43_mz201.1600	100 - 10.3		201.16	1.4306	0.0814	bsl_inv_cog_ef	0.19203	0.0463536	4.14271	4.41755e-05	0.0226106	1.21171	1.10647	1.32695
HPOS	HPOS-ret1.48_mz492.4775	100 - 5.97		492.478	1.47552	0.0786	bsl_inv_cog_ef	-0.177399	0.0475631	-3.72976	0.000227373	0.029868	0.837446	0.762904	0.91927
HPOS	HPOS-ret1.48_mz816.5850	100 - 35 - 3.68		816.585	1.47833	0.0786167	bsl_inv_cog_ef	-0.165719	0.0482917	-3.43163	0.000680317	0.0386204	0.847284	0.770766	0.931399
HPOS	HPOS-ret1.51_mz130.0648	100 - 16.3		130.065	1.5064	0.165633	bsl_inv_cog_ef	0.193811	0.0569371	3.40396	0.000750348	0.0397283	1.21387	1.08569	1.35718
HPOS	HPOS-ret1.55_mz128.1065	100 - 11		128.106	1.5485	0.09545	bsl_inv_cog_ef	0.232966	0.0468869	4.96868	1.10974e-06	0.00357494	1.26234	1.1515	1.38384
HPOS	HPOS-ret1.55_mz162.0548	100 - 16.6		162.055	1.5457	0.202133	bsl_inv_cog_ef	-0.165544	0.0513459	-3.22409	0.00139667	0.0498937	0.847433	0.7663	0.937156
HPOS	HPOS-ret1.67_mz492.2665	100 - 42.5 - 13.5		492.266	1.66922	0.0673667	bsl_inv_cog_ef	0.167863	0.0498338	3.36846	0.000850058	0.0414325	1.18277	1.07271	1.30413
HPOS	HPOS-ret1.68_mz186.1362n	100 - 9.33	M+H; M+Na	187.143	1.68325	0.0786	bsl_inv_cog_ef	0.273839	0.0490517	5.58267	5.12784e-08	0.000468035	1.315	1.19446	1.44771
HPOS	HPOS-ret1.68_mz449.1560	100 - 40.1		449.156	1.67763	0.0701833	bsl_inv_cog_ef	0.1912	0.0552626	3.45985	0.000615215	0.038008	1.2107	1.08642	1.3492
HPOS	HPOS-ret1.81_mz215.0663	100 - 13.1 - 2.32		215.066	1.81238	0.0898333	bsl_inv_cog_ef	0.187031	0.0564448	3.31351	0.00102899	0.0442667	1.20566	1.07939	1.34671
HPOS	HPOS-ret1.84_mz145.0757	100 - 10.7 - 2.48		145.076	1.84327	0.26535	bsl_inv_cog_ef	-0.18837	0.0571474	-3.29621	0.00109222	0.0452602	0.828308	0.740537	0.926482
HPOS	HPOS-ret1.97_mz96.0444	100 - 6.98 - 0.135		96.0444	1.9696	0.0814	bsl_inv_cog_ef	-0.184146	0.0524869	-3.50842	0.000516612	0.0361953	0.831814	0.750496	0.921943
HPOS	HPOS-ret2.25_mz702.4455	100 - 46.5		702.445	2.24897	0.0673667	bsl_inv_cog_ef	-0.197051	0.0511292	-3.85398	0.000140939	0.0278973	0.821149	0.742848	0.907703
HPOS	HPOS-ret2.27_mz129.0425n	100 - 6.75	M+H; M+NH4	130.05	2.27423	0.137567	bsl_inv_cog_ef	0.190273	0.052986	3.59101	0.000382138	0.033791	1.20958	1.09027	1.34195
HPOS	HPOS-ret2.27_mz129.0656	100 - 18.6		129.066	2.27143	0.0814167	bsl_inv_cog_ef	0.183128	0.0530505	3.45195	0.000632824	0.0382516	1.20097	1.08237	1.33257
HPOS	HPOS-ret2.27_mz247.1062	90.6 - 100 - 14.5		247.106	2.27423	0.10105	bsl_inv_cog_ef	0.183054	0.0531287	3.44549	0.000647568	0.0383763	1.20088	1.08212	1.33267
HPOS	HPOS-ret2.27_mz264.1108n	100 - 15.2 - 11.8 - 0.121	M+H; M+K	265.118	2.27423	0.123517	bsl_inv_cog_ef	0.186483	0.0526351	3.54294	0.000455761	0.0354535	1.205	1.08689	1.33596
HPOS	HPOS-ret2.27_mz264.2386n	100 - 0.459	M+H; M+Na	265.246	2.27423	0.05895	bsl_inv_cog_ef	0.184774	0.0520599	3.54926	0.000445374	0.0351219	1.20295	1.08626	1.33217
HPOS	HPOS-ret2.27_mz286.0931n	100 - 18 - 3.13 - 0.114 - 0.0284	M+H; M+Na; M+K; 2M+H; 2M+Na; 2M+K	287.1	2.27423	0.143167	bsl_inv_cog_ef	0.179763	0.051342	3.50129	0.000530104	0.0362883	1.19693	1.08235	1.32365
HPOS	HPOS-ret2.28_mz614.4551	100 - 73.6		614.455	2.27985	0.0926333	bsl_inv_cog_ef	-0.171397	0.0524115	-3.27021	0.00119408	0.0468971	0.842487	0.760238	0.933635
HPOS	HPOS-ret2.48_mz455.2903	100 - 24.1		455.29	2.47917	0.0729833	bsl_inv_cog_ef	-0.191418	0.0574112	-3.33415	0.000958041	0.0433198	0.825788	0.737903	0.92414
HPOS	HPOS-ret2.72_mz245.0632	72.6 - 100		245.063	2.72058	0.0870167	bsl_inv_cog_ef	0.250195	0.0638087	3.92102	0.000108307	0.0260464	1.28428	1.1333	1.45537
HPOS	HPOS-ret2.79_mz327.1370	100 - 33.3		327.137	2.79077	0.09265	bsl_inv_cog_ef	0.168581	0.0507117	3.3243	0.000991307	0.044148	1.18362	1.07164	1.30732
HPOS	HPOS-ret2.81_mz350.1680	100 - 35.4		350.168	2.81323	0.123517	bsl_inv_cog_ef	0.242426	0.0543558	4.45997	1.14299e-05	0.0120011	1.27434	1.14555	1.4176
HPOS	HPOS-ret2.81_mz509.3459	100 - 67.8 - 2.83 - 1.95		509.346	2.80762	0.1123	bsl_inv_cog_ef	-0.177315	0.0494074	-3.58883	0.000385216	0.033791	0.837516	0.760216	0.922677
HPOS	HPOS-ret2.81_mz932.3177	100 - 82.3 - 6.71		932.318	2.81042	0.09265	bsl_inv_cog_ef	-0.276636	0.0798293	-3.46534	0.000603243	0.0379393	0.758331	0.648495	0.88677
HPOS	HPOS-ret2.82_mz328.1850	100 - 33.5 - 1.45		328.185	2.82165	0.0926333	bsl_inv_cog_ef	0.174069	0.0506623	3.43587	0.000670119	0.0385196	1.19014	1.07764	1.31438
HPOS	HPOS-ret2.84_mz945.6489	100 - 36.3 - 50.9 - 2.85		945.649	2.84412	0.103867	bsl_inv_cog_ef	-0.176021	0.0520691	-3.38053	0.000814825	0.0408423	0.8386	0.757239	0.928703
HPOS	HPOS-ret2.95_mz313.1209	100 - 38.3 - 31 - 6.02 - 0.221		313.121	2.94517	0.14035	bsl_inv_cog_ef	0.202619	0.0507162	3.99515	8.06025e-05	0.0244992	1.22461	1.10873	1.35259
HPOS	HPOS-ret3.02_mz336.1530	100 - 31.3		336.153	3.02097	0.110933	bsl_inv_cog_ef	0.200807	0.0502609	3.99529	8.05555e-05	0.0244992	1.22239	1.10771	1.34894
HPOS	HPOS-ret3.04_mz145.0758	100 - 12 - 0.933 - 0.257		145.076	3.035	0.273767	bsl_inv_cog_ef	-0.20836	0.055999	-3.72079	0.000235243	0.0301505	0.811914	0.727517	0.906103
HPOS	HPOS-ret3.23_mz319.1274	100 - 19.1		319.127	3.23017	0.073	bsl_inv_cog_ef	0.164398	0.0495116	3.32039	0.00100483	0.044148	1.17868	1.06968	1.2988
HPOS	HPOS-ret3.25_mz299.1477n	100 - 20 - 13.8	M+Na; M+K	322.137	3.24982	0.148783	bsl_inv_cog_ef	0.260393	0.0465274	5.59656	4.76808e-08	0.000468035	1.29744	1.18436	1.42132
HPOS	HPOS-ret3.25_mz300.1549	100 - 43.4 - 11.1		300.155	3.25262	0.199317	bsl_inv_cog_ef	0.203628	0.0480215	4.24034	2.93902e-05	0.018743	1.22584	1.11573	1.34682
HPOS	HPOS-ret3.63_mz829.5590n	100 - 25.1 - 19.5 - 6.63 - 3.69 - 2.5 - 0.905	M+H; M+K	868.526	3.6344	0.09265	bsl_inv_cog_ef	-0.189347	0.0525843	-3.60083	0.000368546	0.033751	0.827499	0.746461	0.917336
HPOS	HPOS-ret3.67_mz844.5250	100 - 43.3 - 57.4 - 11.5 - 16.3 - 2.86		844.525	3.66528	0.0814167	bsl_inv_cog_ef	-0.167758	0.0510991	-3.28299	0.00114295	0.0457883	0.845558	0.764975	0.934631
HPOS	HPOS-ret3.73_mz783.5641	100		783.564	3.72985	0.120717	bsl_inv_cog_ef	-0.189941	0.055245	-3.43817	0.000664682	0.0384379	0.827008	0.742137	0.921584
HPOS	HPOS-ret3.81_mz322.0793	100		322.079	3.80845	0.196517	bsl_inv_cog_ef	0.160126	0.0492506	3.25125	0.0012738	0.0480562	1.17366	1.06566	1.2926
HPOS	HPOS-ret3.84_mz173.1642	100 - 11.2		173.164	3.83933	0.0758	bsl_inv_cog_ef	0.20304	0.0500386	4.05767	6.26065e-05	0.0231949	1.22512	1.11067	1.35137
HPOS	HPOS-ret3.91_mz94.0655	100 - 7.68 - 1.3		94.0655	3.90952	0.085	bsl_inv_cog_ef	-0.185125	0.0525301	-3.52417	0.000487951	0.0360614	0.831	0.749698	0.921119
HPOS	HPOS-ret3.96_mz805.7077	1.51 - 100 - 0.857		805.708	3.9552	0.05665	bsl_inv_cog_ef	-0.166018	0.0509545	-3.25816	0.00124419	0.0478155	0.847031	0.766525	0.935993
HPOS	HPOS-ret3.99_mz778.3709	100 - 85		778.371	3.9889	0.01965	bsl_inv_cog_ef	-0.17972	0.0511991	-3.51023	0.000513246	0.0361953	0.835504	0.75573	0.923698
HPOS	HPOS-ret3.99_mz780.8884	7.57 - 100		780.888	3.98608	0.05335	bsl_inv_cog_ef	-0.175829	0.0531632	-3.30735	0.00105111	0.0446009	0.838761	0.755762	0.930876
HPOS	HPOS-ret4.14_mz356.2415	100 - 7.88		356.242	4.13633	0.129133	bsl_inv_cog_ef	0.202988	0.0491447	4.13041	4.64765e-05	0.0226106	1.22506	1.11256	1.34893
HPOS	HPOS-ret4.16_mz130.0887	100 - 8.45		130.089	4.1588	0.283533	bsl_inv_cog_ef	-0.177103	0.0522985	-3.38639	0.000798245	0.0405144	0.837694	0.75608	0.928117
HPOS	HPOS-ret4.16_mz174.0500	100 - 4.02		174.05	4.1588	0.120717	bsl_inv_cog_ef	-0.205566	0.0585907	-3.50851	0.000516452	0.0361953	0.814187	0.725856	0.913266
HPOS	HPOS-ret4.16_mz378.8324	45.7 - 100 - 1.18		378.832	4.1588	0.05615	bsl_inv_cog_ef	0.287765	0.082902	3.47114	0.000590831	0.0376701	1.33344	1.13346	1.56871
HPOS	HPOS-ret4.16_mz84.0809	100 - 6.19 - 0.0478		84.0809	4.1616	0.1937	bsl_inv_cog_ef	-0.175906	0.0533824	-3.29521	0.00109599	0.0452602	0.838697	0.755379	0.931204
HPOS	HPOS-ret4.31_mz185.1049n	100 - 16.8 - 1.8	M+H; M+Na	186.112	4.31038	0.185267	bsl_inv_cog_ef	-0.174131	0.0534685	-3.25671	0.00125034	0.0478806	0.840187	0.756593	0.933016
HPOS	HPOS-ret4.32_mz286.3339	100 - 0.524		286.334	4.32162	0.1572	bsl_inv_cog_ef	0.186366	0.0513531	3.62911	0.000331892	0.0325921	1.20486	1.08949	1.33245
HPOS	HPOS-ret4.32_mz412.3045	100 - 0.636		412.305	4.32162	0.171233	bsl_inv_cog_ef	0.183155	0.0516023	3.54935	0.000445221	0.0351219	1.201	1.08547	1.32883
HPOS	HPOS-ret4.35_mz145.1331	100 - 8.5		145.133	4.34968	0.0814167	bsl_inv_cog_ef	0.239698	0.0493511	4.857	1.88354e-06	0.00524899	1.27087	1.1537	1.39994
HPOS	HPOS-ret4.41_mz284.1850	100 - 14.9		284.185	4.41425	0.21335	bsl_inv_cog_ef	0.1924	0.0532504	3.61312	0.000352165	0.0330033	1.21216	1.09202	1.34551
HPOS	HPOS-ret4.65_mz587.4311n	100 - 21.4	M+H; M+Na	588.438	4.65287	0.0758	bsl_inv_cog_ef	0.161689	0.0482427	3.35157	0.00090169	0.0425567	1.17549	1.06944	1.29207
HPOS	HPOS-ret4.70_mz559.3982n	100 - 25.4	M+H; M+Na	560.405	4.70338	0.0842167	bsl_inv_cog_ef	0.15217	0.0471913	3.22452	0.00139463	0.0498716	1.16436	1.06149	1.27719
HPOS	HPOS-ret5.59_mz184.1327	100 - 14.3		184.133	5.59197	0.17965	bsl_inv_cog_ef	-0.236623	0.0487556	-4.85325	1.91695e-06	0.00524899	0.789289	0.717355	0.868435
HPOS	HPOS-ret5.66_mz175.0957n	100 - 8.98 - 1.44 - 0.169	M+H; M+Na; M+K; 2M+K	198.085	5.65653	0.320017	bsl_inv_cog_ef	-0.170832	0.0511846	-3.33757	0.000946728	0.0432776	0.842963	0.762499	0.931918
HPOS	HPOS-ret5.70_mz176.1277	100 - 10.8 - 1.97		176.128	5.69863	0.109483	bsl_inv_cog_ef	-0.229452	0.0490497	-4.67795	4.31202e-06	0.00669693	0.794969	0.722102	0.87519
HPOS	HPOS-ret5.75_mz243.1046n	100 - 35.3 - 5.41	M+H; M+Na; M+K	266.094	5.75197	0.06175	bsl_inv_cog_ef	-0.258039	0.05098	-5.06157	7.09565e-07	0.0027219	0.772565	0.699101	0.853749
HPOS	HPOS-ret5.76_mz196.0943	100 - 25.7		196.094	5.7632	0.0364833	bsl_inv_cog_ef	-0.220723	0.0514804	-4.28751	2.40721e-05	0.0183095	0.801939	0.72497	0.887079
HPOS	HPOS-ret5.77_mz384.1275	100 - 56.9		384.128	5.76882	0.21615	bsl_inv_cog_ef	-0.237246	0.0542661	-4.3719	1.67689e-05	0.0143354	0.788797	0.709207	0.877319
HPOS	HPOS-ret5.81_mz200.0681	100 - 13.6 - 2.74		200.068	5.81092	0.05895	bsl_inv_cog_ef	-0.220776	0.0490819	-4.49812	9.66298e-06	0.0107997	0.801896	0.728348	0.882871
HPOS	HPOS-ret5.82_mz184.0944	100 - 14.6		184.094	5.82495	0.109483	bsl_inv_cog_ef	-0.258075	0.0535527	-4.81909	2.24916e-06	0.00559878	0.772537	0.69556	0.858034
HPOS	HPOS-ret5.91_mz192.1230	100 - 9.27		192.123	5.90917	0.0954333	bsl_inv_cog_ef	-0.307399	0.0523172	-5.87567	1.074e-08	0.000196055	0.735358	0.66369	0.814764
LNEG	LNEG-ret0.32_mz439.0692	100 - 37.9 - 20 - 7.72		439.069	0.321467	0.0947167	bsl_inv_cog_ef	-0.200158	0.042358	-4.72538	3.22798e-06	0.00669693	0.818602	0.753385	0.889464
LNEG	LNEG-ret0.33_mz238.5407n	100 - 5.5 - 0.0718	M-H2O-H, M-H, M+Na-2H	259.51	0.329083	0.0647333	bsl_inv_cog_ef	-0.1722	0.0451443	-3.81444	0.000158997	0.0282241	0.84181	0.770525	0.919691
LNEG	LNEG-ret0.33_mz266.0168	100 - 30.2		266.017	0.3329	0.0647333	bsl_inv_cog_ef	-0.229623	0.0427251	-5.37443	1.33574e-07	0.000737758	0.794833	0.730984	0.86426
LNEG	LNEG-ret0.33_mz396.0383	100		396.038	0.329083	0.0418833	bsl_inv_cog_ef	-0.164216	0.0459652	-3.57261	0.000398397	0.0339313	0.848559	0.775453	0.928557
LNEG	LNEG-ret0.33_mz616.1558n	100 - 31.7 - 9.33 - 1.35 - 0.174	M-H2O-H, M-H	615.104	0.325283	0.0609167	bsl_inv_cog_ef	-0.163133	0.0425392	-3.83489	0.000146785	0.0278973	0.849478	0.781524	0.923341
LNEG	LNEG-ret0.34_mz191.1659	100 - 0.542		191.166	0.344317	0.0457	bsl_inv_cog_ef	-0.177604	0.0495717	-3.58278	0.000383682	0.033791	0.837274	0.759751	0.922707
LNEG	LNEG-ret0.34_mz219.0329	100 - 70		219.033	0.3367	0.0304667	bsl_inv_cog_ef	-0.164718	0.0417583	-3.94456	9.5039e-05	0.0252656	0.848133	0.781481	0.920469
LNEG	LNEG-ret0.34_mz345.0718n	100 - 20.4 - 9 - 3.63 - 1.87 - 2.08	M-H2O-H, M-H	326.085	0.344317	0.0744333	bsl_inv_cog_ef	0.158097	0.0461649	3.42461	0.000682096	0.0386204	1.17128	1.06995	1.2822
LNEG	LNEG-ret0.34_mz545.2644n	100 - 39.8	M-H2O-H, 2M-H	526.247	0.340517	0.0700833	bsl_inv_cog_ef	0.159696	0.0471959	3.38368	0.000788864	0.0402622	1.17315	1.0695	1.28685
LNEG	LNEG-ret0.36_mz342.1150n	100 - 45.1	M-CH3C02, M+Cl, M+K-2H	377.084	0.355733	0.0418833	bsl_inv_cog_ef	0.217253	0.0548846	3.95837	8.99122e-05	0.0247952	1.24266	1.11592	1.38379
LNEG	LNEG-ret0.43_mz211.9343n	100 - 5.25 - 0.44	M+Cl, M+K-2H, 2M-H	246.904	0.427783	0.0921167	bsl_inv_cog_ef	-0.387652	0.0526229	-7.36659	1.07966e-12	5.91263e-08	0.678649	0.612141	0.752382
LNEG	LNEG-ret0.43_mz244.9066	100 - 5.79		244.907	0.427783	0.0963167	bsl_inv_cog_ef	-0.39895	0.0582617	-6.84754	2.99118e-11	8.19045e-07	0.671025	0.598611	0.752197
LNEG	LNEG-ret0.44_mz443.1324n	100 - 35.6 - 7 - 2.02 - 0.133	M-CH3C02, M-CH3, M-H	428.145	0.439217	0.129467	bsl_inv_cog_ef	-0.172731	0.0452333	-3.81867	0.000156392	0.0282241	0.841364	0.769982	0.919363
LNEG	LNEG-ret0.48_mz471.2412	100 - 26.2 - 14.9 - 2.96		471.241	0.4849	0.255333	bsl_inv_cog_ef	0.175363	0.0458154	3.8276	0.00015103	0.0278973	1.19168	1.08933	1.30364
LNEG	LNEG-ret0.51_mz326.8947n	100 - 3.99	M-H2O-H, M-CH3	307.877	0.50775	0.0990167	bsl_inv_cog_ef	-0.179205	0.049254	-3.63838	0.000311848	0.0324227	0.835935	0.759008	0.920658
LNEG	LNEG-ret0.52_mz210.1246n	100 - 9.31 - 0.295	M-CH3C02, M-CH3	195.101	0.519183	0.11805	bsl_inv_cog_ef	-0.175682	0.0445701	-3.94169	9.61372e-05	0.0254341	0.838885	0.768712	0.915464
LNEG	LNEG-ret0.52_mz239.0906	100 - 13.3 - 3.32 - 0.223		239.091	0.515367	0.129467	bsl_inv_cog_ef	-0.1699	0.0454629	-3.73712	0.000214423	0.0293787	0.843749	0.771817	0.922385
LNEG	LNEG-ret0.52_mz261.0717	100 - 8.26		261.072	0.515367	0.0952	bsl_inv_cog_ef	-0.169102	0.0436583	-3.87331	0.000126195	0.0271865	0.844423	0.77517	0.919862
LNEG	LNEG-ret0.53_mz333.2047	100 - 18.9 - 6.2		333.205	0.5268	0.209433	bsl_inv_cog_ef	-0.184847	0.0555842	-3.32552	0.000967526	0.0436256	0.831232	0.745432	0.926907
LNEG	LNEG-ret0.57_mz455.2448	100 - 46.3 - 15.9 - 2.28 - 1.61 - 0.551 - 1.64		455.245	0.572483	0.236083	bsl_inv_cog_ef	0.168155	0.0460095	3.65479	0.00029319	0.0313598	1.18312	1.0811	1.29477
LNEG	LNEG-ret0.58_mz369.2237	100 - 1.66		369.224	0.5801	0.0990167	bsl_inv_cog_ef	0.189552	0.0524061	3.61699	0.000337845	0.0327824	1.20871	1.09072	1.33946
LNEG	LNEG-ret0.64_mz329.2309	100 - 17.4 - 2.12		329.231	0.641033	0.182783	bsl_inv_cog_ef	0.168342	0.0484254	3.47632	0.000566456	0.0369743	1.18334	1.07619	1.30116
LNEG	LNEG-ret0.72_mz282.1453n	100 - 11.6 - 1.25	M-CH3C02, M-CH3	267.122	0.7248	0.1409	bsl_inv_cog_ef	-0.162795	0.0467147	-3.48487	0.000549194	0.036662	0.849766	0.775416	0.931244
LNEG	LNEG-ret1.09_mz350.2080	100 - 13.8		350.208	1.09215	0.102817	bsl_inv_cog_ef	-0.233712	0.050081	-4.66669	4.23503e-06	0.00669693	0.791589	0.71758	0.873232
LNEG	LNEG-ret1.09_mz558.2667	100 - 35 - 10.8 - 0.805		558.267	1.09215	0.11805	bsl_inv_cog_ef	0.165905	0.0476793	3.47961	0.000559756	0.0368172	1.18046	1.07514	1.2961
LNEG	LNEG-ret1.14_mz183.1374	100 - 5		183.137	1.13785	0.0837667	bsl_inv_cog_ef	-0.150726	0.045267	-3.32972	0.000953467	0.0433198	0.860083	0.787061	0.93988
LNEG	LNEG-ret1.20_mz253.1324	100 - 8.06		253.132	1.20258	0.0533167	bsl_inv_cog_ef	-0.176505	0.042556	-4.14758	4.13926e-05	0.022008	0.838195	0.771118	0.911107
LNEG	LNEG-ret1.20_mz621.2165	100 - 23.2 - 1.83		621.216	1.19877	0.0723333	bsl_inv_cog_ef	-0.180039	0.0443493	-4.05956	5.96014e-05	0.023149	0.835238	0.765701	0.91109
LNEG	LNEG-ret1.21_mz300.1461n	100 - 9.63	M-CH3C02, M-CH3	285.122	1.20638	0.106617	bsl_inv_cog_ef	-0.18994	0.0449072	-4.22961	2.92994e-05	0.018743	0.827009	0.757329	0.9031
LNEG	LNEG-ret1.21_mz583.2557	100 - 36.3 - 7.57 - 0.683 - 0.0123		583.256	1.20638	0.31225	bsl_inv_cog_ef	-0.160577	0.0452244	-3.55067	0.000431959	0.0345845	0.851652	0.779411	0.930589
LNEG	LNEG-ret1.21_mz681.2323	100 - 33.1 - 4.45 - 0.0642		681.232	1.20638	0.137083	bsl_inv_cog_ef	-0.1685	0.0451668	-3.73062	0.000219831	0.029526	0.844931	0.773347	0.923141
LNEG	LNEG-ret1.26_mz237.1477	100 - 2.19		237.148	1.2597	0.110417	bsl_inv_cog_ef	-0.161062	0.0442701	-3.63816	0.000312109	0.0324227	0.85124	0.780492	0.9284
LNEG	LNEG-ret1.38_mz541.3299n	100 - 29.2 - 5.03 - 4.87	M-CH3, M+Cl, M+PO4H2	526.306	1.38155	0.346517	bsl_inv_cog_ef	-0.182004	0.048009	-3.79103	0.000174157	0.028378	0.833598	0.758736	0.915847
LNEG	LNEG-ret1.39_mz600.3297	100 - 32.9 - 3.97 - 0.268		600.33	1.38535	0.114233	bsl_inv_cog_ef	-0.171807	0.0492253	-3.49021	0.000538674	0.0364783	0.842142	0.764687	0.927442
LNEG	LNEG-ret1.44_mz507.3136	100 - 22.1		507.314	1.44247	0.129467	bsl_inv_cog_ef	0.159062	0.045921	3.46382	0.00059259	0.0376701	1.17241	1.0715	1.28283
LNEG	LNEG-ret1.63_mz211.1686	100 - 6.38 - 0.0807		211.169	1.62907	0.0609333	bsl_inv_cog_ef	-0.185123	0.052666	-3.51503	0.000492184	0.0360709	0.831002	0.749501	0.921367
LNEG	LNEG-ret1.87_mz449.2934	100 - 21.5		449.293	1.86895	0.125667	bsl_inv_cog_ef	-0.152672	0.0453479	-3.36669	0.000837588	0.0410283	0.858411	0.785406	0.938202
LNEG	LNEG-ret1.90_mz517.2930	100 - 13.6		517.293	1.8956	0.0913833	bsl_inv_cog_ef	0.151163	0.0464989	3.25089	0.00125205	0.0478806	1.16319	1.06186	1.27418
LNEG	LNEG-ret1.95_mz536.4054n	100 - 26.2	M-H, M+PO4H2	535.398	1.9451	0.401617	bsl_inv_cog_ef	0.197486	0.0486225	4.06162	5.90995e-05	0.023149	1.21834	1.10759	1.34016
LNEG	LNEG-ret10.90_mz613.7087n	100 - 9.35 - 7.17	M-H2O-H, M+Na-2H, M+Cl	648.691	10.8984	0.7253	bsl_inv_cog_ef	-0.146203	0.0441549	-3.31114	0.0010172	0.0442667	0.863982	0.792354	0.942085
LNEG	LNEG-ret2.03_mz693.4700	100 - 30.9		693.47	2.02888	0.241683	bsl_inv_cog_ef	-0.149689	0.0458208	-3.26682	0.00118547	0.046717	0.860976	0.787023	0.941878
LNEG	LNEG-ret2.15_mz301.2156	100 - 20.9 - 2.47 - 0.113 - 0.00489		301.216	2.15253	0.121867	bsl_inv_cog_ef	-0.171197	0.0521065	-3.28552	0.00111153	0.0453984	0.842655	0.760845	0.933263
LNEG	LNEG-ret2.15_mz362.2437n	100 - 20.3 - 3.45	M+Na-2H, M+K-2H	399.192	2.15253	0.0647333	bsl_inv_cog_ef	-0.174895	0.0525503	-3.32814	0.000958726	0.0433198	0.839545	0.757377	0.930627
LNEG	LNEG-ret2.16_mz517.3877	100 - 26.6 - 18.2 - 0.58		517.388	2.15633	0.125667	bsl_inv_cog_ef	0.154578	0.0461777	3.34747	0.000896082	0.0425567	1.16717	1.06617	1.27773
LNEG	LNEG-ret2.34_mz417.2990	100		417.299	2.33912	0.251317	bsl_inv_cog_ef	0.171705	0.0482567	3.55816	0.000420215	0.0344395	1.18733	1.08017	1.30511
LNEG	LNEG-ret2.45_mz587.3413	100 - 23.4 - 7.84 - 5.52		587.341	2.44573	0.0647333	bsl_inv_cog_ef	0.151609	0.0467121	3.2456	0.00127489	0.0480562	1.1637	1.06189	1.27528
LNEG	LNEG-ret2.46_mz675.4508	100 - 17.3		675.451	2.45715	0.0875667	bsl_inv_cog_ef	-0.210351	0.0477717	-4.40325	1.38441e-05	0.0127095	0.8103	0.737873	0.889836
LNEG	LNEG-ret2.52_mz355.2830	100 - 19.9 - 0.852		355.283	2.51808	0.106617	bsl_inv_cog_ef	0.158511	0.0461661	3.43349	0.000660779	0.038393	1.17176	1.07039	1.28274
LNEG	LNEG-ret2.62_mz395.2090	100 - 11.3		395.209	2.62088	0.1447	bsl_inv_cog_ef	-0.255781	0.0447262	-5.71883	2.159e-08	0.000295589	0.774311	0.709323	0.845254
LNEG	LNEG-ret2.82_mz517.3879	100 - 23.8		517.388	2.8189	0.133267	bsl_inv_cog_ef	0.171366	0.0488583	3.5074	0.000506058	0.0361953	1.18692	1.07853	1.30621
LNEG	LNEG-ret3.23_mz470.3906n	100 - 27.6	M-H, M+Cl	505.334	3.23195	0.247533	bsl_inv_cog_ef	-0.169356	0.0485404	-3.48897	0.000541101	0.0364937	0.844208	0.767593	0.92847
LNEG	LNEG-ret3.26_mz532.3747n	100 - 21.6 - 7.17 - 0.12	M-CH3C02, M-CH3	473.361	3.26242	0.239917	bsl_inv_cog_ef	0.161049	0.0470925	3.41984	0.000693806	0.0387098	1.17474	1.07117	1.28833
LNEG	LNEG-ret3.48_mz806.4982	100 - 42.5		806.498	3.48327	0.32365	bsl_inv_cog_ef	-0.23584	0.0438952	-5.37278	1.34716e-07	0.000737758	0.789907	0.724789	0.860876
LNEG	LNEG-ret3.61_mz782.4983	100 - 45.6		782.498	3.60893	0.285583	bsl_inv_cog_ef	-0.172369	0.0495248	-3.48046	0.000558048	0.0368172	0.841669	0.763809	0.927465
LNEG	LNEG-ret3.62_mz671.4283	100 - 31.1 - 18.8 - 2.04		671.428	3.62035	0.258933	bsl_inv_cog_ef	0.164791	0.0459673	3.58495	0.000380602	0.033791	1.17915	1.07756	1.29032
LNEG	LNEG-ret3.78_mz501.3924	100 - 23.6		501.392	3.77648	0.22465	bsl_inv_cog_ef	0.161009	0.0461069	3.49207	0.000535047	0.0364156	1.1747	1.07319	1.2858
LNEG	LNEG-ret4.00_mz1123.6735	100 - 51.7 - 8.02 - 0.0397		1123.67	4.00113	0.226467	bsl_inv_cog_ef	-0.176473	0.0466424	-3.78352	0.000179304	0.0285448	0.838222	0.764991	0.918463
LNEG	LNEG-ret4.10_mz750.4828	100 - 42		750.483	4.09813	0.275967	bsl_inv_cog_ef	-0.17635	0.0469535	-3.75585	0.00019953	0.0293181	0.838324	0.764618	0.919136
LNEG	LNEG-ret4.32_mz631.4810	100 - 29.6 - 7.33		631.481	4.31518	0.110433	bsl_inv_cog_ef	-0.169345	0.0518213	-3.26786	0.00118127	0.046717	0.844218	0.762682	0.934471
LNEG	LNEG-ret4.63_mz595.4123	100 - 43.2		595.412	4.63123	0.0913833	bsl_inv_cog_ef	0.161492	0.0470047	3.43566	0.000655679	0.0383763	1.17526	1.07183	1.28868
LNEG	LNEG-ret4.67_mz645.4970	100 - 33.4 - 1.52		645.497	4.67312	0.133283	bsl_inv_cog_ef	-0.195851	0.0483614	-4.04974	6.20496e-05	0.0231949	0.822134	0.747785	0.903876
LNEG	LNEG-ret4.67_mz720.5384n	100 - 36.3	M-H, M+K-2H	719.531	4.67312	0.0875833	bsl_inv_cog_ef	-0.200653	0.0499255	-4.01906	7.03353e-05	0.0244992	0.818196	0.741925	0.902308
LNEG	LNEG-ret4.88_mz557.4563	100 - 36.5 - 24 - 4.75 - 0.289		557.456	4.87875	0.428283	bsl_inv_cog_ef	0.163723	0.0455465	3.59463	0.000367172	0.0337379	1.17789	1.07729	1.28788
LNEG	LNEG-ret5.05_mz1006.4215n	100 - 38.6 - 8.37	M+Na-2H, M+K-2H	1027.4	5.0501	0.07415	bsl_inv_cog_ef	-0.171793	0.0479343	-3.58393	0.000382043	0.033791	0.842153	0.766635	0.925111
LNEG	LNEG-ret5.05_mz1126.3809n	100 - 42.6 - 9.35 - 0.148	M+Na-2H, M+K-2H	1163.33	5.0539	0.0665167	bsl_inv_cog_ef	-0.176462	0.0448345	-3.93585	9.84128e-05	0.0254541	0.838231	0.767714	0.915224
LNEG	LNEG-ret5.05_mz588.4395	100 - 23.1 - 0.404		588.439	5.04628	0.0589167	bsl_inv_cog_ef	-0.16949	0.051967	-3.26149	0.00120737	0.0472289	0.844095	0.762353	0.934602
LNEG	LNEG-ret5.05_mz674.5372n	100 - 37.7 - 8.95 - 2.53 - 0.401	M-CH3, M+Cl	659.514	5.0501	0.165533	bsl_inv_cog_ef	-0.226197	0.0502727	-4.4994	9.04391e-06	0.0105379	0.797561	0.722721	0.88015
LNEG	LNEG-ret5.05_mz734.5577n	100 - 41.8 - 10.6 - 4 - 2.39 - 0.951 - 0.27 - 0.088	M-H, M+K-2H	733.55	5.0501	0.211233	bsl_inv_cog_ef	-0.222598	0.0501909	-4.43503	1.20369e-05	0.0120011	0.800437	0.725444	0.883182
LNEG	LNEG-ret5.05_mz891.4650	100 - 41.1		891.465	5.04628	0.0665167	bsl_inv_cog_ef	-0.214048	0.0477902	-4.47891	9.90895e-06	0.0108531	0.80731	0.735124	0.886584
LNEG	LNEG-ret5.12_mz930.5568	100 - 44.4 - 20.6 - 3.21		930.557	5.12425	0.1028	bsl_inv_cog_ef	-0.221381	0.0462133	-4.79042	2.38156e-06	0.00562366	0.801411	0.732012	0.877391
LNEG	LNEG-ret5.27_mz557.4562	100 - 29.5		557.456	5.26895	0.137083	bsl_inv_cog_ef	0.149164	0.0461109	3.23489	0.00132237	0.0486027	1.16086	1.06055	1.27067
LNEG	LNEG-ret5.30_mz661.5280	100 - 41 - 2.69		661.528	5.30322	0.0914	bsl_inv_cog_ef	-0.162332	0.048502	-3.34691	0.000897834	0.0425567	0.850159	0.773062	0.934945
LNEG	LNEG-ret5.56_mz850.5623	100 - 39.6		850.562	5.56215	0.099	bsl_inv_cog_ef	-0.157514	0.0458724	-3.43374	0.000660199	0.038393	0.854265	0.78081	0.934631
LNEG	LNEG-ret5.62_mz1111.4308n	100 - 40 - 12.1	M+Na-2H, M+K-2H	1132.41	5.62308	0.099	bsl_inv_cog_ef	-0.156748	0.0479655	-3.26793	0.00118095	0.046717	0.854919	0.778209	0.939192
LNEG	LNEG-ret5.62_mz779.5472n	100 - 46 - 52.5 - 20.7 - 5.75	M-CH3, M+PO4H2	764.524	5.61927	1.40308	bsl_inv_cog_ef	-0.161895	0.0455664	-3.55296	0.000428336	0.0345845	0.85053	0.777863	0.929986
LNEG	LNEG-ret5.65_mz353.3406	100 - 14.1 - 0.237		353.341	5.64592	0.140883	bsl_inv_cog_ef	-0.16132	0.0441499	-3.65392	0.000294155	0.0314018	0.851019	0.780474	0.927942
LNEG	LNEG-ret5.65_mz379.3558	100 - 16.1 - 3.91		379.356	5.64592	0.06855	bsl_inv_cog_ef	-0.196275	0.0482196	-4.07044	5.69941e-05	0.0231202	0.821786	0.747676	0.903242
LNEG	LNEG-ret5.78_mz585.4865	100 - 27.2 - 6.74		585.487	5.77538	0.0837667	bsl_inv_cog_ef	0.16565	0.0454692	3.64313	0.000306342	0.0321525	1.18016	1.07953	1.29016
LNEG	LNEG-ret5.88_mz861.5472	100 - 61.9 - 5.15		861.547	5.8782	0.2455	bsl_inv_cog_ef	-0.177648	0.0460536	-3.85743	0.000134351	0.0276601	0.837237	0.764974	0.916326
LNEG	LNEG-ret5.89_mz509.4793n	100 - 34.3 - 15.1 - 3.81 - 0.0616	M-H, M+Cl	508.472	5.88963	0.0875833	bsl_inv_cog_ef	-0.211144	0.0476114	-4.43473	1.20528e-05	0.0120011	0.809658	0.73752	0.888851
LNEG	LNEG-ret5.90_mz851.5661	100 - 82.7 - 35.2		851.566	5.90487	0.102817	bsl_inv_cog_ef	-0.18803	0.0447878	-4.19824	3.3461e-05	0.0203607	0.82859	0.758954	0.904615
LNEG	LNEG-ret5.91_mz327.2302	100 - 21.9		327.23	5.90867	0.06855	bsl_inv_cog_ef	-0.182704	0.0464798	-3.93082	0.000100411	0.0255116	0.833015	0.760481	0.912467
LNEG	LNEG-ret5.91_mz805.5039	100 - 44.1		805.504	5.90867	0.106617	bsl_inv_cog_ef	-0.163845	0.0450431	-3.63752	0.000312853	0.0324227	0.848873	0.777144	0.927223
LNEG	LNEG-ret5.92_mz585.4865	100 - 29.6 - 8.09		585.486	5.92008	0.0799667	bsl_inv_cog_ef	0.185835	0.0437889	4.24389	2.75734e-05	0.0186424	1.20422	1.10518	1.31214
LNEG	LNEG-ret6.02_mz775.5732	100 - 76.1 - 22.9		775.573	6.0229	0.119833	bsl_inv_cog_ef	-0.177957	0.04773	-3.72841	0.000221698	0.0295494	0.836978	0.762229	0.919058
LNEG	LNEG-ret6.09_mz732.5000	100 - 53.5		732.5	6.08562	0.1008	bsl_inv_cog_ef	-0.155848	0.0442252	-3.52395	0.000476406	0.0358857	0.855689	0.784641	0.933172
LNEG	LNEG-ret6.15_mz850.5872	72.9 - 100 - 47.6		850.587	6.15035	0.0952	bsl_inv_cog_ef	-0.197728	0.0443702	-4.45632	1.09547e-05	0.0117632	0.820593	0.752245	0.895152
LNEG	LNEG-ret6.33_mz594.4881	100		594.488	6.32933	0.0304667	bsl_inv_cog_ef	-0.178347	0.0421066	-4.23561	2.85625e-05	0.018743	0.836652	0.770377	0.908629
LNEG	LNEG-ret6.58_mz730.5994n	100 - 48.7 - 14.2 - 2.8	M-CH3, M+PO4H2	715.576	6.57685	0.0952	bsl_inv_cog_ef	-0.201586	0.0500081	-4.03107	6.69741e-05	0.0239323	0.817433	0.741113	0.901613
LNEG	LNEG-ret6.67_mz760.5279	100 - 41.2		760.528	6.66823	0.70245	bsl_inv_cog_ef	-0.186527	0.0460872	-4.04726	6.26844e-05	0.0231949	0.829836	0.758162	0.908286
LNEG	LNEG-ret6.70_mz695.5875n	100 - 42.2 - 8.48	M-H, M+K-2H	732.558	6.7025	0.156133	bsl_inv_cog_ef	-0.19114	0.0448203	-4.26459	2.52423e-05	0.0184355	0.826017	0.756549	0.901863
LNEG	LNEG-ret6.89_mz758.5708	100 - 44.3		758.571	6.8891	0.133283	bsl_inv_cog_ef	-0.18258	0.0445857	-4.09503	5.14971e-05	0.0229284	0.833118	0.763404	0.909198
LNEG	LNEG-ret7.00_mz695.5880n	100 - 44.3 - 11.4 - 1.75	M-H, M+Cl	730.574	7.00333	0.165533	bsl_inv_cog_ef	-0.163848	0.0467975	-3.50121	0.000517583	0.0361953	0.848871	0.774474	0.930415
LNEG	LNEG-ret7.31_mz743.6074	100 - 47.9 - 12.2 - 2.99		743.607	7.30595	0.114233	bsl_inv_cog_ef	-0.227021	0.0501016	-4.53121	7.84277e-06	0.0101637	0.796904	0.722368	0.879131
LNEG	LNEG-ret7.32_mz818.5461n	100 - 50.2 - 7.22 - 2.64	M-H, M+K-2H	817.539	7.32498	0.156133	bsl_inv_cog_ef	-0.234583	0.0512727	-4.57521	6.4308e-06	0.00902505	0.7909	0.715282	0.874512
LNEG	LNEG-ret7.54_mz852.5972	74.6 - 100 - 49.3		852.597	7.54203	0.0914	bsl_inv_cog_ef	-0.16558	0.0484788	-3.41551	0.000704592	0.0389186	0.847402	0.77059	0.931871
LNEG	LNEG-ret7.64_mz757.6224	100 - 52.8 - 15		757.622	7.64103	0.31225	bsl_inv_cog_ef	-0.225691	0.0518109	-4.35605	1.70148e-05	0.0143354	0.797965	0.72091	0.883255
LNEG	LNEG-ret7.64_mz831.6564	100 - 64.2 - 25.7 - 9.96		831.656	7.64103	0.357933	bsl_inv_cog_ef	-0.24056	0.0513509	-4.68463	3.89893e-06	0.00669693	0.786188	0.710911	0.869435
LNEG	LNEG-ret7.74_mz847.6559n	70.8 - 47.2 - 100	M-CH3, M+PO4H2	832.632	7.74385	0.201817	bsl_inv_cog_ef	-0.178818	0.0465135	-3.84443	0.000141394	0.0278973	0.836258	0.763392	0.91608
LNEG	LNEG-ret7.96_mz1139.5183	100 - 81.8 - 11.7		1139.52	7.9647	0.0685333	bsl_inv_cog_ef	-0.163975	0.0470134	-3.48784	0.00054333	0.0365539	0.848763	0.774048	0.93069
LNEG	LNEG-ret7.97_mz726.5813	100 - 30.4		726.581	7.97232	0.0533167	bsl_inv_cog_ef	-0.197524	0.0521294	-3.78912	0.000175456	0.028378	0.82076	0.741042	0.909054
LNEG	LNEG-ret7.97_mz786.6617n	100 - 49.4 - 15.4	M-CH3, M+K-2H	771.638	7.96852	0.133283	bsl_inv_cog_ef	-0.208746	0.0491767	-4.24481	2.74659e-05	0.0186424	0.811601	0.737026	0.893723
LNEG	LNEG-ret7.97_mz845.6694	100 - 61.2 - 36.7 - 20 - 6.7		845.669	7.96852	0.180767	bsl_inv_cog_ef	-0.187487	0.0499186	-3.75586	0.000199525	0.0293181	0.82904	0.751768	0.914254
LNEG	LNEG-ret7.99_mz619.5894n	100 - 35.1 - 12.6 - 2.07 - 0.269	M-H, M+Cl	618.582	7.98755	0.0952	bsl_inv_cog_ef	-0.19019	0.0512154	-3.71353	0.000234667	0.0301505	0.826802	0.747836	0.914107
LNEG	LNEG-ret8.00_mz555.6180n	100 - 37.7 - 5.69	M+K-2H, M+PO4H2	592.567	7.99897	0.099	bsl_inv_cog_ef	-0.196938	0.0530938	-3.70925	0.000238534	0.0301505	0.821242	0.740076	0.911308
LNEG	LNEG-ret8.01_mz628.5438	100 - 36.4 - 38 - 8.26 - 0.556		628.544	8.0104	0.106617	bsl_inv_cog_ef	-0.180545	0.0527366	-3.42353	0.000684733	0.0386204	0.834815	0.752835	0.925722
LNEG	LNEG-ret8.04_mz826.6925n	100 - 60 - 18 - 4.84	M-CH3, M+PO4H2	811.669	8.04467	0.146483	bsl_inv_cog_ef	-0.169233	0.0446462	-3.79054	0.00017449	0.028378	0.844312	0.773569	0.921524
LNEG	LNEG-ret8.04_mz886.6863	100 - 26.5		886.686	8.04467	0.1046	bsl_inv_cog_ef	-0.15425	0.044716	-3.44954	0.000623844	0.038012	0.857058	0.78514	0.935564
LNEG	LNEG-ret8.13_mz886.6601	100 - 26.3		886.66	8.12643	0.361783	bsl_inv_cog_ef	-0.180044	0.0480976	-3.74331	0.00020939	0.0293787	0.835233	0.760092	0.917803
LNEG	LNEG-ret8.15_mz783.6401	100 - 38.4		783.64	8.15312	0.0762	bsl_inv_cog_ef	-0.202753	0.0458824	-4.41897	1.29197e-05	0.0126346	0.81648	0.746259	0.893308
LNEG	LNEG-ret8.26_mz958.7249	100 - 62.4		958.725	8.25973	0.3237	bsl_inv_cog_ef	-0.165329	0.0465251	-3.55355	0.000427407	0.0345803	0.847614	0.773741	0.928542
LNEG	LNEG-ret8.27_mz757.6153	100 - 52.5 - 8.76		757.615	8.26735	0.304667	bsl_inv_cog_ef	-0.165766	0.0509272	-3.25496	0.00123469	0.0477223	0.847244	0.766758	0.936179
LNEG	LNEG-ret8.35_mz862.6678	100 - 49.3 - 65.9 - 7.65		862.668	8.35493	0.0875833	bsl_inv_cog_ef	-0.16825	0.0447009	-3.76392	0.000193422	0.0293082	0.845142	0.774247	0.922529
LNEG	LNEG-ret8.45_mz609.6050n	100 - 26.2 - 0.892	M-H, M+Cl	644.575	8.45393	0.0799667	bsl_inv_cog_ef	-0.177335	0.0513044	-3.45653	0.000608364	0.038008	0.837499	0.757379	0.926095
LNEG	LNEG-ret8.59_mz621.6053n	100 - 41.5 - 9.75 - 0.57 - 0.0115	M-H, M+Cl	620.598	8.59483	0.0837667	bsl_inv_cog_ef	-0.202245	0.0541874	-3.73232	0.000218404	0.029526	0.816895	0.734583	0.90843
LNEG	LNEG-ret8.59_mz681.6338n	100 - 36.1	M-H2O-H, M-H	680.62	8.59483	0.0723333	bsl_inv_cog_ef	-0.184401	0.053923	-3.41971	0.000694124	0.0387098	0.831602	0.748196	0.924306
LNEG	LNEG-ret8.65_mz813.6813	100 - 57 - 14.9 - 5.87		813.681	8.65195	0.114233	bsl_inv_cog_ef	-0.241289	0.044773	-5.38917	1.23784e-07	0.000737758	0.785614	0.719611	0.857671
LNEG	LNEG-ret8.65_mz888.7268n	100 - 65.7 - 21.8 - 3.01	M-H, M+K-2H	925.675	8.65195	0.1409	bsl_inv_cog_ef	-0.228437	0.0453927	-5.03245	7.45535e-07	0.0027219	0.795777	0.728035	0.869822
LNEG	LNEG-ret8.69_mz661.6331n	100 - 40.7	M-H, M+Cl	660.626	8.69383	0.1409	bsl_inv_cog_ef	-0.16606	0.0505508	-3.28502	0.00111346	0.0454379	0.846995	0.767099	0.935213
LNEG	LNEG-ret8.90_mz283.3978	100 - 2.24 - 0.0274		283.398	8.89945	0.0952	bsl_inv_cog_ef	0.181191	0.0536893	3.3748	0.000813987	0.0408423	1.19864	1.07892	1.33165
LNEG	LNEG-ret9.23_mz633.6423n	100 - 23.4 - 4.49	M-H2O-H, M-H	632.638	9.23253	0.0609167	bsl_inv_cog_ef	-0.193566	0.0526141	-3.67897	0.000267607	0.0312478	0.824016	0.743275	0.913527
LNEG	LNEG-ret9.23_mz663.6536n	100 - 44.7 - 19.2 - 4.21 - 0.642	M-H, M+Cl	662.646	9.23253	0.2475	bsl_inv_cog_ef	-0.198031	0.0535208	-3.70007	0.000247014	0.0305703	0.820345	0.73865	0.911075
LNEG	LNEG-ret9.36_mz665.6650	100 - 22.6		665.665	9.3582	0.0761667	bsl_inv_cog_ef	-0.16946	0.0499726	-3.39105	0.000768553	0.0399427	0.844121	0.765362	0.930984
LPOS	LPOS-ret0.33_mz312.0577n	100 - 17 - 5.4	M+H-2H2O, M+Na	335.074	0.325267	0.0358667	bsl_inv_cog_ef	0.234854	0.0602211	3.89987	0.000113594	0.0263766	1.26472	1.12392	1.42317
LPOS	LPOS-ret0.33_mz401.1890	100 - 74.9 - 39		401.189	0.332883	0.0475167	bsl_inv_cog_ef	0.152475	0.0461854	3.30136	0.00105231	0.0446009	1.16471	1.06391	1.27507
LPOS	LPOS-ret0.34_mz151.0627n	100 - 27.8 - 10.7	M+H-H2O, M+H, M+Na, 2M+K	152.07	0.340833	0.0708	bsl_inv_cog_ef	0.170458	0.0468648	3.63723	0.000313191	0.0324227	1.18585	1.08177	1.29993
LPOS	LPOS-ret0.34_mz171.0607n	100 - 41.1 - 16.5	M+Na, 2M+Na	365.17	0.340833	0.0708	bsl_inv_cog_ef	0.239339	0.0513779	4.65839	4.3998e-06	0.00669693	1.27041	1.14871	1.405
LPOS	LPOS-ret0.34_mz327.0965n	100 - 34.6 - 32.4 - 13.5 - 11.3 - 7.93	M+H, M+NH4, M+Na, M+K	345.13	0.3367	0.06125	bsl_inv_cog_ef	0.211621	0.0459	4.61049	5.4783e-06	0.0078951	1.23568	1.12937	1.352
LPOS	LPOS-ret0.34_mz368.1416	100 - 0.0414		368.142	0.340833	0.0307833	bsl_inv_cog_ef	0.148925	0.0454532	3.27644	0.00114688	0.0458787	1.16059	1.06166	1.26873
LPOS	LPOS-ret0.34_mz387.1754	100 - 55 - 29.9		387.175	0.3367	0.0650667	bsl_inv_cog_ef	0.166593	0.0472823	3.52337	0.000477419	0.0358857	1.18127	1.07672	1.29598
LPOS	LPOS-ret0.34_mz446.1371n	100 - 82.3	M+H-H2O, M+H, 2M+K	429.134	0.340833	0.0708	bsl_inv_cog_ef	0.177173	0.05175	3.42363	0.000684486	0.0386204	1.19384	1.07869	1.32128
LPOS	LPOS-ret0.35_mz154.0519	100 - 17.1		154.052	0.345317	0.0441333	bsl_inv_cog_ef	0.174107	0.0524762	3.31782	0.000993834	0.044148	1.19018	1.07385	1.31911
LPOS	LPOS-ret0.35_mz198.1217	100 - 16.1 - 17.6 - 5.26		198.122	0.345317	0.0551667	bsl_inv_cog_ef	-0.300468	0.0578708	-5.19205	3.3799e-07	0.00142382	0.740472	0.661071	0.82941
LPOS	LPOS-ret0.39_mz1260.9672	100 - 47.6 - 37.1 - 0.926		1260.97	0.39045	0.06295	bsl_inv_cog_ef	0.15643	0.0431238	3.62747	0.000324863	0.0325653	1.16933	1.07456	1.27246
LPOS	LPOS-ret0.40_mz399.0598n	100 - 74.6 - 11.3	M+H-2H2O, M+H	364.046	0.3964	0.0725	bsl_inv_cog_ef	0.211079	0.0554564	3.80622	0.000164173	0.0282241	1.23501	1.10781	1.37682
LPOS	LPOS-ret0.42_mz309.0630	100 - 50.9 - 29.4		309.063	0.4205	0.0873833	bsl_inv_cog_ef	0.157833	0.0460471	3.42764	0.000674741	0.0386118	1.17097	1.06992	1.28157
LPOS	LPOS-ret0.42_mz324.1569	100 - 20.2 - 12.5 - 2.85		324.157	0.4205	0.0376333	bsl_inv_cog_ef	0.181245	0.0463305	3.91199	0.000108247	0.0260464	1.19871	1.09465	1.31266
LPOS	LPOS-ret0.45_mz310.2014	100 - 22.1 - 46		310.201	0.44545	0.14805	bsl_inv_cog_ef	0.160951	0.0486559	3.30794	0.00102853	0.0442667	1.17463	1.06778	1.29216
LPOS	LPOS-ret0.45_mz658.1641	100 - 91.3 - 40.7		658.164	0.44925	0.0952	bsl_inv_cog_ef	-0.163167	0.0455396	-3.58297	0.000383408	0.033791	0.849449	0.776915	0.928756
LPOS	LPOS-ret0.46_mz329.1590n	100 - 50.2	M+H-2H2O, M+K	294.145	0.464483	0.133267	bsl_inv_cog_ef	0.17565	0.0520656	3.37363	0.000817352	0.0408423	1.19202	1.07638	1.32009
LPOS	LPOS-ret0.52_mz545.1850	100 - 18.3		545.185	0.5178	0.0457	bsl_inv_cog_ef	-0.143875	0.0440243	-3.26808	0.00118036	0.046717	0.865996	0.794405	0.94404
LPOS	LPOS-ret0.52_mz599.2536	100 - 45 - 20.7 - 5.2		599.254	0.5178	0.231817	bsl_inv_cog_ef	-0.153478	0.0449158	-3.41701	0.000700833	0.0388466	0.85772	0.785439	0.936653
LPOS	LPOS-ret0.55_mz154.0298n	100 - 15.1 - 14.1 - 1.88 - 0.269	M+H, 2M+Na, 2M+K	331.05	0.552067	0.2972	bsl_inv_cog_ef	0.170878	0.0529651	3.22623	0.00136191	0.0493088	1.18635	1.06937	1.31612
LPOS	LPOS-ret0.56_mz299.3095	100 - 9.48		299.309	0.563483	0.102817	bsl_inv_cog_ef	-0.148383	0.0450966	-3.29035	0.00109317	0.0452602	0.862101	0.789171	0.94177
LPOS	LPOS-ret0.57_mz316.1424n	100 - 21.5 - 32 - 8.67	M+H-H2O, M+K	299.139	0.5673	0.437633	bsl_inv_cog_ef	-0.157543	0.045473	-3.46454	0.000591069	0.0376701	0.85424	0.781399	0.933872
LPOS	LPOS-ret0.64_mz253.1336	100 - 27.3 - 27.4 - 8.72		253.134	0.63965	0.243883	bsl_inv_cog_ef	-0.155332	0.0472545	-3.28714	0.00110534	0.0453984	0.856131	0.780398	0.939213
LPOS	LPOS-ret0.69_mz582.3266	100 - 0.614		582.327	0.685333	0.1409	bsl_inv_cog_ef	-0.171927	0.0417844	-4.11464	4.74805e-05	0.0226106	0.84204	0.775828	0.913904
LPOS	LPOS-ret0.71_mz268.1307n	100 - 28.7	M+H-H2O, M+Na	251.127	0.711983	0.0761667	bsl_inv_cog_ef	-0.15632	0.0463518	-3.37247	0.000820689	0.0408777	0.855285	0.781008	0.936626
LPOS	LPOS-ret0.74_mz205.1548	100 - 9.97		205.155	0.74245	0.0342833	bsl_inv_cog_ef	0.178517	0.0503158	3.54792	0.000436341	0.0347287	1.19544	1.08318	1.31935
LPOS	LPOS-ret0.88_mz135.1141	100 - 14.9		135.114	0.883533	0.0913833	bsl_inv_cog_ef	0.193467	0.054369	3.55841	0.000419822	0.0344395	1.21345	1.09079	1.3499
LPOS	LPOS-ret1.01_mz392.2853	100 - 94.9		392.285	1.00538	0.336883	bsl_inv_cog_ef	0.203669	0.0494168	4.12146	4.61542e-05	0.0226106	1.22589	1.11273	1.35057
LPOS	LPOS-ret1.02_mz582.2470	100 - 0.107		582.247	1.0168	0.0512833	bsl_inv_cog_ef	-0.145806	0.0449812	-3.24148	0.00129296	0.048233	0.864326	0.791387	0.943987
LPOS	LPOS-ret1.08_mz236.2359	100 - 13.3		236.236	1.08333	0.0533167	bsl_inv_cog_ef	-0.195424	0.0526868	-3.70916	0.000238612	0.0301505	0.822486	0.741789	0.911961
LPOS	LPOS-ret1.13_mz397.3097	100 - 28.6		397.31	1.13283	0.314033	bsl_inv_cog_ef	0.188095	0.0450905	4.17149	3.74486e-05	0.021505	1.20695	1.10486	1.31847
LPOS	LPOS-ret1.13_mz456.2316n	100 - 35	M+H-H2O, M+H	457.238	1.12902	0.07615	bsl_inv_cog_ef	-0.256837	0.0791924	-3.2432	0.00128537	0.0481478	0.773494	0.662288	0.903373
LPOS	LPOS-ret1.19_mz270.1145	100 - 26 - 9.59		270.115	1.19375	0.106617	bsl_inv_cog_ef	-0.16027	0.044711	-3.58457	0.000381145	0.033791	0.851914	0.780436	0.929939
LPOS	LPOS-ret1.20_mz177.0578n	100 - 81.3	M+H, M+NH4	195.091	1.19757	0.137083	bsl_inv_cog_ef	-0.156742	0.045033	-3.48061	0.00055773	0.0368172	0.854924	0.782699	0.933814
LPOS	LPOS-ret1.20_mz184.1037n	100 - 83.9 - 37.8	M+H-H2O, M+K	167.073	1.19757	0.17135	bsl_inv_cog_ef	-0.149689	0.045024	-3.32466	0.000970461	0.0436699	0.860975	0.788253	0.940407
LPOS	LPOS-ret1.20_mz232.1198n	100 - 28.5 - 11.1 - 0.546	M+H-2H2O, M+K	271.144	1.19757	0.295	bsl_inv_cog_ef	-0.149172	0.04479	-3.33048	0.000950959	0.0433198	0.861421	0.789023	0.940462
LPOS	LPOS-ret1.20_mz284.1159	100 - 45.7 - 29.6		284.116	1.19757	0.129467	bsl_inv_cog_ef	-0.159599	0.0454074	-3.51481	0.000492574	0.0360709	0.852486	0.779894	0.931834
LPOS	LPOS-ret1.20_mz287.1388	100 - 21.3 - 3.25 - 0.458		287.139	1.19757	0.424467	bsl_inv_cog_ef	-0.175703	0.0454624	-3.8648	0.000130503	0.0271865	0.838867	0.767352	0.917047
LPOS	LPOS-ret1.20_mz292.1315n	100 - 34.8 - 7.44 - 1.13	M+H-2H2O, 2M+H, 2M+Na, 2M+K	585.27	1.19757	0.37495	bsl_inv_cog_ef	-0.154723	0.0451968	-3.42332	0.000685243	0.0386204	0.856652	0.784029	0.936002
LPOS	LPOS-ret1.20_mz298.1262n	100 - 20.5 - 5.18	M+H-H2O, M+H	299.139	1.19757	0.5463	bsl_inv_cog_ef	-0.162513	0.0453378	-3.5845	0.000381248	0.033791	0.850005	0.777731	0.928996
LPOS	LPOS-ret1.20_mz299.2221	100 - 18.5		299.222	1.20137	0.0723333	bsl_inv_cog_ef	-0.152335	0.0457487	-3.32982	0.000953143	0.0433198	0.858701	0.785054	0.939256
LPOS	LPOS-ret1.20_mz299.3087	100 - 27 - 3.98 - 4.53 - 0.48		299.309	1.20137	0.110433	bsl_inv_cog_ef	-0.173916	0.0447708	-3.88459	0.000120691	0.0270882	0.840367	0.769768	0.917443
LPOS	LPOS-ret1.20_mz302.1538	100 - 6.21		302.154	1.19757	0.17515	bsl_inv_cog_ef	-0.166781	0.0452054	-3.68941	0.000257229	0.0309602	0.846385	0.774619	0.924799
LPOS	LPOS-ret1.20_mz573.2738	100 - 2.23		573.274	1.20137	0.0609333	bsl_inv_cog_ef	-0.179824	0.0457947	-3.92674	0.000102063	0.0255596	0.835417	0.763699	0.913871
LPOS	LPOS-ret1.20_mz883.4015	100 - 57.2 - 21 - 3.08 - 0.108		883.402	1.19757	0.07615	bsl_inv_cog_ef	-0.15113	0.0451784	-3.34519	0.000903265	0.0425567	0.859736	0.78688	0.939337
LPOS	LPOS-ret1.25_mz582.2468	100 - 1.47		582.247	1.24707	0.114233	bsl_inv_cog_ef	-0.180916	0.0464692	-3.89325	0.000116618	0.0267068	0.834505	0.761858	0.914081
LPOS	LPOS-ret1.26_mz239.1604	100 - 18.4		239.16	1.25848	0.0723333	bsl_inv_cog_ef	-0.146801	0.0440964	-3.3291	0.000955547	0.0433198	0.863466	0.791971	0.941414
LPOS	LPOS-ret1.26_mz543.4025	100 - 8.49 - 13.7 - 0.125		543.403	1.2623	0.2018	bsl_inv_cog_ef	-0.174125	0.0499643	-3.48499	0.000548957	0.036662	0.840192	0.761812	0.926635
LPOS	LPOS-ret1.38_mz525.3149	100 - 0.451		525.315	1.38415	0.0799667	bsl_inv_cog_ef	-0.178032	0.0501198	-3.55214	0.000429634	0.0345845	0.836915	0.75861	0.923303
LPOS	LPOS-ret1.38_mz541.3175n	100 - 29.8 - 6.35 - 1.36	M+H, M+Na	542.325	1.38415	0.297017	bsl_inv_cog_ef	-0.177957	0.0490472	-3.62827	0.000323887	0.0325653	0.836979	0.760264	0.921434
LPOS	LPOS-ret1.38_mz580.2801	100 - 45.3 - 52.1		580.28	1.38415	0.0647333	bsl_inv_cog_ef	-0.192332	0.0477095	-4.03133	6.69035e-05	0.0239323	0.825033	0.751381	0.905904
LPOS	LPOS-ret1.43_mz500.2887	100 - 41.8		500.289	1.43365	0.114233	bsl_inv_cog_ef	-0.160671	0.0474398	-3.38685	0.000780053	0.0400364	0.851572	0.775961	0.934551
LPOS	LPOS-ret1.56_mz556.3409	100 - 46.3		556.341	1.5555	0.0647333	bsl_inv_cog_ef	-0.163615	0.0454508	-3.59983	0.000360153	0.033373	0.849069	0.776702	0.928178
LPOS	LPOS-ret1.84_mz307.2621	100 - 23.4 - 3.47		307.262	1.84108	0.0609333	bsl_inv_cog_ef	0.202151	0.0490452	4.12173	4.61016e-05	0.0226106	1.22403	1.11185	1.34754
LPOS	LPOS-ret1.92_mz522.5783	100 - 3.15		522.578	1.92485	0.0685333	bsl_inv_cog_ef	-0.149168	0.0452131	-3.29922	0.00106011	0.0446899	0.861424	0.788371	0.941246
LPOS	LPOS-ret1.94_mz462.3037	99.1 - 100		462.304	1.9439	0.07615	bsl_inv_cog_ef	0.180647	0.0443205	4.07593	5.57203e-05	0.0230354	1.19799	1.09832	1.30671
LPOS	LPOS-ret1.99_mz288.1783	100 - 8.18		288.178	1.98958	0.0647333	bsl_inv_cog_ef	-0.154335	0.0437652	-3.52643	0.000472111	0.0358269	0.856985	0.786538	0.933742
LPOS	LPOS-ret10.33_mz575.8678	100 - 3.79		575.868	10.3327	0.0837833	bsl_inv_cog_ef	0.163916	0.0465381	3.52219	0.000479488	0.0359216	1.17812	1.07541	1.29063
LPOS	LPOS-ret10.34_mz1111.6235	100 - 78.2 - 18 - 1.05		1111.62	10.3403	0.0647333	bsl_inv_cog_ef	0.156346	0.0452971	3.45158	0.000619284	0.038008	1.16923	1.0699	1.27779
LPOS	LPOS-ret10.67_mz358.2444	100 - 0.31		358.244	10.6678	0.0952	bsl_inv_cog_ef	0.189278	0.0435668	4.34454	1.78877e-05	0.0146209	1.20838	1.10947	1.31609
LPOS	LPOS-ret10.85_mz872.8537	91.8 - 100 - 25.4		872.854	10.8506	0.0647333	bsl_inv_cog_ef	-0.170573	0.0436076	-3.91154	0.00010844	0.0260464	0.843181	0.774108	0.918418
LPOS	LPOS-ret11.63_mz994.8357n	100 - 49.3	M+H, M+K	1033.85	11.6292	0.0913833	bsl_inv_cog_ef	0.144661	0.0439993	3.2878	0.00110282	0.0453643	1.15565	1.06016	1.25973
LPOS	LPOS-ret2.01_mz585.2907	100		585.291	2.00863	0.0799667	bsl_inv_cog_ef	-0.153572	0.0431566	-3.55848	0.000419711	0.0344395	0.857639	0.788077	0.933341
LPOS	LPOS-ret2.03_mz483.2042n	3.64 - 6.35 - 100 - 39.4	M+NH4, M+K	522.115	2.02767	0.0418833	bsl_inv_cog_ef	-0.169536	0.0462792	-3.66334	0.0002839	0.0312664	0.844056	0.770864	0.924198
LPOS	LPOS-ret2.03_mz521.3480n	100 - 48.5 - 18.2 - 4.23 - 0.499 - 0.016	M+K, 2M+H, 2M+Na, 2M+K	1043.7	2.02767	0.1465	bsl_inv_cog_ef	-0.151214	0.046016	-3.28611	0.00110927	0.0453984	0.859664	0.785524	0.940802
LPOS	LPOS-ret2.03_mz521.5708n	100 - 18.4 - 4.48	M+H, 2M+H	522.578	2.02767	0.1084	bsl_inv_cog_ef	-0.153897	0.0465086	-3.309	0.00102476	0.0442667	0.85736	0.782662	0.939187
LPOS	LPOS-ret2.05_mz522.7716	100 - 41.3		522.772	2.05052	0.0665333	bsl_inv_cog_ef	-0.178882	0.0469773	-3.80784	0.000163141	0.0282241	0.836205	0.762649	0.916855
LPOS	LPOS-ret2.11_mz204.1604	100 - 14.9 - 13.5		204.16	2.10562	0.0457	bsl_inv_cog_ef	-0.168589	0.0439161	-3.83888	0.000144502	0.0278973	0.844856	0.775176	0.920799
LPOS	LPOS-ret2.14_mz286.6892	100 - 95 - 2.47		286.689	2.13988	0.0571167	bsl_inv_cog_ef	-0.153443	0.0435513	-3.52328	0.000477582	0.0358857	0.857749	0.787569	0.934183
LPOS	LPOS-ret2.20_mz204.1607	100 - 15 - 16.6		204.161	2.20082	0.0495	bsl_inv_cog_ef	-0.161179	0.0442066	-3.64603	0.000303012	0.0319733	0.85114	0.780498	0.928176
LPOS	LPOS-ret2.20_mz223.1642	100 - 22.3		223.164	2.20082	0.0495	bsl_inv_cog_ef	0.145135	0.0446114	3.25332	0.00124165	0.0478155	1.1562	1.05939	1.26184
LPOS	LPOS-ret2.20_mz265.6657	100 - 60.2 - 0.847		265.666	2.20082	0.0609167	bsl_inv_cog_ef	-0.170648	0.0439846	-3.87971	0.000123041	0.0271679	0.843119	0.773478	0.919029
LPOS	LPOS-ret2.20_mz274.6711	100 - 36.8 - 3.69		274.671	2.20082	0.07615	bsl_inv_cog_ef	-0.163319	0.0441948	-3.69543	0.000251412	0.0307329	0.84932	0.778847	0.92617
LPOS	LPOS-ret2.20_mz487.2819	100 - 59.1		487.282	2.20082	0.0418833	bsl_inv_cog_ef	-0.14509	0.0444959	-3.26074	0.00121047	0.0472827	0.864945	0.792707	0.943765
LPOS	LPOS-ret2.25_mz293.2074	100 - 43.4		293.207	2.25412	0.129467	bsl_inv_cog_ef	0.188356	0.0471544	3.99444	7.77293e-05	0.0244992	1.20726	1.10069	1.32416
LPOS	LPOS-ret2.26_mz513.3611	100 - 12.5 - 14.8 - 6.33		513.361	2.25793	0.0418833	bsl_inv_cog_ef	0.165638	0.0461249	3.59108	0.000372056	0.033791	1.18015	1.07814	1.29181
LPOS	LPOS-ret2.27_mz378.9402	100 - 24.8		378.94	2.26935	0.266533	bsl_inv_cog_ef	0.221959	0.0469217	4.73042	3.1532e-06	0.00669693	1.24852	1.13882	1.36879
LPOS	LPOS-ret2.28_mz262.2279n	100 - 12.4 - 0.785	M+H-H2O, M+H	263.236	2.28458	0.0685333	bsl_inv_cog_ef	0.158285	0.0441171	3.58785	0.000376541	0.033791	1.1715	1.07446	1.27731
LPOS	LPOS-ret2.28_mz337.2709	100 - 24.8		337.271	2.28077	0.0761667	bsl_inv_cog_ef	0.142902	0.043151	3.31168	0.00101528	0.0442667	1.15362	1.06006	1.25543
LPOS	LPOS-ret2.28_mz377.2655	100 - 37.2		377.266	2.28458	0.0342667	bsl_inv_cog_ef	0.200167	0.0438028	4.56974	6.59196e-06	0.00902505	1.22161	1.1211	1.33112
LPOS	LPOS-ret2.36_mz501.3833	100 - 40.9		501.383	2.36455	0.11805	bsl_inv_cog_ef	0.166453	0.045425	3.66435	0.000282811	0.0312664	1.18111	1.0805	1.29109
LPOS	LPOS-ret2.36_mz532.3752	100 - 63.3		532.375	2.35693	0.0685333	bsl_inv_cog_ef	0.181649	0.045319	4.00822	7.35045e-05	0.0244992	1.19919	1.09727	1.31059
LPOS	LPOS-ret2.45_mz375.2709	100 - 3.68		375.271	2.44832	0.1942	bsl_inv_cog_ef	0.159103	0.045667	3.48399	0.00055096	0.036662	1.17246	1.07207	1.28224
LPOS	LPOS-ret2.51_mz363.3007	100 - 34.5 - 25.8 - 12.3		363.301	2.50543	0.415067	bsl_inv_cog_ef	0.21699	0.0533328	4.0686	5.74276e-05	0.0231247	1.24233	1.11902	1.37923
LPOS	LPOS-ret2.52_mz446.3183	72.2 - 100		446.318	2.51687	0.323667	bsl_inv_cog_ef	0.174643	0.0456139	3.82872	0.000150369	0.0278973	1.19082	1.08898	1.30219
LPOS	LPOS-ret2.53_mz223.1629	100 - 19.7		223.163	2.52828	0.0952	bsl_inv_cog_ef	0.176201	0.043992	4.0053	7.43804e-05	0.0244992	1.19268	1.09415	1.30008
LPOS	LPOS-ret2.54_mz294.2164n	100 - 19.9 - 4.99	M+H-H2O, M+H	277.213	2.53972	0.133283	bsl_inv_cog_ef	0.158101	0.0460114	3.43612	0.000654599	0.0383763	1.17128	1.07028	1.28182
LPOS	LPOS-ret2.59_mz596.3923	100 - 0.507		596.392	2.58922	0.02285	bsl_inv_cog_ef	-0.171076	0.0434518	-3.93715	9.79023e-05	0.0254541	0.842757	0.773955	0.917676
LPOS	LPOS-ret2.70_mz484.3290	24.4 - 100 - 69.8		484.329	2.69583	0.0266667	bsl_inv_cog_ef	0.162023	0.0436558	3.71137	0.000236613	0.0301505	1.17589	1.07946	1.28093
LPOS	LPOS-ret2.70_mz501.3881	100 - 39.5		501.388	2.69963	0.07615	bsl_inv_cog_ef	0.154087	0.0473021	3.25751	0.00122395	0.0474956	1.16659	1.0633	1.27992
LPOS	LPOS-ret2.74_mz223.1656	100 - 24.2		223.166	2.74152	0.106617	bsl_inv_cog_ef	0.154107	0.0444877	3.46402	0.00059216	0.0376701	1.16662	1.0692	1.27291
LPOS	LPOS-ret2.74_mz485.3078	100 - 55.2		485.308	2.74152	0.0685333	bsl_inv_cog_ef	0.157026	0.0470098	3.34028	0.000918937	0.0427931	1.17003	1.06704	1.28295
LPOS	LPOS-ret2.75_mz363.3027	100 - 39.8		363.303	2.74913	0.191433	bsl_inv_cog_ef	0.180159	0.0525538	3.42809	0.000673656	0.0386118	1.19741	1.08021	1.32732
LPOS	LPOS-ret2.80_mz250.1896n	100 - 30.8	M+H, 2M+H	501.389	2.80245	0.10005	bsl_inv_cog_ef	0.161574	0.0474927	3.40209	0.00073904	0.0395088	1.17536	1.07089	1.29002
LPOS	LPOS-ret2.82_mz293.2096	100 - 18.1 - 30.1		293.21	2.82253	0.10385	bsl_inv_cog_ef	0.148854	0.046181	3.22328	0.00137564	0.0495627	1.1605	1.06007	1.27045
LPOS	LPOS-ret2.84_mz365.3189	100 - 31.2		365.319	2.84157	0.0695833	bsl_inv_cog_ef	0.188083	0.0563771	3.33615	0.000932292	0.0429855	1.20693	1.08067	1.34795
LPOS	LPOS-ret3.00_mz641.5174	100 - 25		641.517	2.9977	0.135067	bsl_inv_cog_ef	0.168373	0.0512348	3.28631	0.00110853	0.0453984	1.18338	1.07031	1.30838
LPOS	LPOS-ret3.02_mz362.3547n	100 - 30.2 - 19.1 - 4.58 - 0.252	M+Na, M+K	401.34	3.01673	0.256917	bsl_inv_cog_ef	0.186492	0.0506905	3.67904	0.000267542	0.0312478	1.20502	1.09105	1.33089
LPOS	LPOS-ret3.02_mz365.3184	100 - 33.8		365.318	3.01673	0.0799667	bsl_inv_cog_ef	0.192546	0.0575215	3.34737	0.000896391	0.0425567	1.21233	1.08307	1.35702
LPOS	LPOS-ret3.06_mz631.4307	100 - 44.4		631.431	3.05863	0.146483	bsl_inv_cog_ef	0.146935	0.0440282	3.3373	0.000928569	0.0429855	1.15828	1.06252	1.26267
LPOS	LPOS-ret3.21_mz596.3936	100 - 0.125		596.394	3.20893	0.0304667	bsl_inv_cog_ef	-0.19738	0.0436882	-4.51792	8.32467e-06	0.0101637	0.820879	0.753513	0.894267
LPOS	LPOS-ret3.23_mz261.2550	100 - 12		261.255	3.22797	0.0875667	bsl_inv_cog_ef	0.236775	0.0558918	4.23632	2.84767e-05	0.018743	1.26716	1.13568	1.41386
LPOS	LPOS-ret3.26_mz430.3779	100 - 8.88		430.378	3.25843	0.262733	bsl_inv_cog_ef	-0.177601	0.0497749	-3.56808	0.000405112	0.0340949	0.837276	0.759451	0.923077
LPOS	LPOS-ret3.28_mz631.4311	100 - 47.4		631.431	3.28127	0.0799667	bsl_inv_cog_ef	0.152105	0.043576	3.49057	0.000537969	0.0364783	1.16428	1.06897	1.26809
LPOS	LPOS-ret3.33_mz298.2504n	100 - 35.5	M+Na, 2M+H	597.48	3.32697	0.140883	bsl_inv_cog_ef	0.178898	0.0533976	3.35029	0.000887261	0.0425567	1.1959	1.07706	1.32784
LPOS	LPOS-ret3.35_mz611.4608	100 - 56.5		611.461	3.34982	0.4417	bsl_inv_cog_ef	0.176368	0.0503862	3.50032	0.000519267	0.0361953	1.19288	1.0807	1.31669
LPOS	LPOS-ret3.39_mz387.3580	55.9 - 14.7 - 28.9 - 100		387.358	3.38788	0.0418833	bsl_inv_cog_ef	0.142938	0.0432307	3.30639	0.00103409	0.0443389	1.15366	1.05993	1.25567
LPOS	LPOS-ret3.51_mz223.1590	100 - 10.6		223.159	3.50973	0.0304667	bsl_inv_cog_ef	0.167976	0.0448866	3.74222	0.000210263	0.0293787	1.18291	1.08328	1.29169
LPOS	LPOS-ret3.54_mz326.2674	100 - 23.3		326.267	3.5402	0.205617	bsl_inv_cog_ef	-0.173098	0.048218	-3.5899	0.000373677	0.033791	0.841055	0.76521	0.924418
LPOS	LPOS-ret3.70_mz395.3633	100 - 25.1		395.363	3.70013	0.0609333	bsl_inv_cog_ef	-0.191325	0.0476544	-4.01485	7.15514e-05	0.0244992	0.825864	0.752219	0.906719
LPOS	LPOS-ret3.74_mz613.4283	100 - 18.1		613.428	3.73822	0.0875833	bsl_inv_cog_ef	0.147452	0.0444673	3.31596	0.0010003	0.044148	1.15888	1.06215	1.26441
LPOS	LPOS-ret3.86_mz634.5305	100 - 7.14		634.531	3.85625	0.0495	bsl_inv_cog_ef	0.152717	0.0439032	3.47849	0.000562033	0.0368172	1.165	1.06894	1.26968
LPOS	LPOS-ret3.93_mz492.4759	100 - 2.95		492.476	3.9286	0.190383	bsl_inv_cog_ef	-0.172077	0.0480891	-3.5783	0.000390096	0.0338266	0.841914	0.766185	0.925128
LPOS	LPOS-ret4.08_mz417.8028	100 - 68.2 - 26.7 - 26.7		417.803	4.0789	0.12745	bsl_inv_cog_ef	0.188062	0.0560102	3.35764	0.000864685	0.0419058	1.20691	1.08143	1.34695
LPOS	LPOS-ret4.08_mz566.4501	100 - 40.1		566.45	4.08272	0.188383	bsl_inv_cog_ef	-0.185863	0.0435219	-4.27057	2.46057e-05	0.0184355	0.830387	0.76249	0.904331
LPOS	LPOS-ret4.09_mz592.4697	100 - 44.3		592.47	4.08652	0.294983	bsl_inv_cog_ef	-0.169457	0.0473965	-3.57531	0.000394431	0.0339099	0.844123	0.769238	0.926297
LPOS	LPOS-ret4.26_mz446.4301	100 - 0.658		446.43	4.25787	0.06855	bsl_inv_cog_ef	-0.170862	0.0484353	-3.52763	0.000470055	0.0358093	0.842938	0.766596	0.926883
LPOS	LPOS-ret4.26_mz464.4454	100 - 35.7		464.445	4.25787	0.140883	bsl_inv_cog_ef	-0.174122	0.0493517	-3.52819	0.000469087	0.0358093	0.840194	0.76273	0.925526
LPOS	LPOS-ret4.26_mz573.4699	100 - 44.6		573.47	4.26168	0.923283	bsl_inv_cog_ef	0.171895	0.0441743	3.89129	0.000117529	0.0267068	1.18755	1.08906	1.29496
LPOS	LPOS-ret4.38_mz387.2717	100 - 29.9		387.272	4.37972	0.0914	bsl_inv_cog_ef	0.189432	0.0545259	3.47416	0.000570894	0.0371312	1.20856	1.08606	1.34488
LPOS	LPOS-ret4.44_mz476.3601	100 - 40.5		476.36	4.44063	0.0456833	bsl_inv_cog_ef	-0.169973	0.0445165	-3.81819	0.000156685	0.0282241	0.843688	0.773194	0.920609
LPOS	LPOS-ret4.47_mz476.3151	100 - 32.1		476.315	4.4673	0.07615	bsl_inv_cog_ef	-0.144769	0.0440518	-3.28634	0.0011084	0.0453984	0.865222	0.793652	0.943246
LPOS	LPOS-ret4.49_mz466.4553	100 - 28.3		466.455	4.49395	0.03045	bsl_inv_cog_ef	-0.204682	0.0475541	-4.3042	2.12968e-05	0.0164267	0.814906	0.742384	0.894513
LPOS	LPOS-ret4.60_mz643.5129	100 - 37.8		643.513	4.60398	0.132883	bsl_inv_cog_ef	-0.1763	0.0495952	-3.55479	0.000425461	0.0345803	0.838366	0.760707	0.923953
LPOS	LPOS-ret4.61_mz477.4522n	100 - 39.4 - 9.49 - 0.384	M+H-H2O, M+H	478.461	4.60778	0.0928	bsl_inv_cog_ef	-0.200173	0.0485719	-4.12117	4.62096e-05	0.0226106	0.818589	0.744253	0.90035
LPOS	LPOS-ret4.64_mz384.2680	100 - 7.64		384.268	4.63825	0.0418833	bsl_inv_cog_ef	-0.170597	0.0435462	-3.91761	0.000105849	0.0258945	0.843161	0.774182	0.918286
LPOS	LPOS-ret4.74_mz597.4784	100 - 31.8		597.478	4.74107	0.07235	bsl_inv_cog_ef	0.180585	0.0524717	3.44157	0.000641932	0.0383763	1.19792	1.08084	1.32768
LPOS	LPOS-ret4.86_mz751.5147n	100 - 49.2	M+H, M+K	752.522	4.8553	0.224683	bsl_inv_cog_ef	-0.160979	0.0458538	-3.5107	0.000500016	0.0361953	0.85131	0.778137	0.931364
LPOS	LPOS-ret4.87_mz620.4999	100 - 39.5 - 15.2 - 19.6 - 7.13		620.5	4.87053	0.110417	bsl_inv_cog_ef	-0.169202	0.0429709	-3.9376	9.77244e-05	0.0254541	0.844338	0.776138	0.918531
LPOS	LPOS-ret4.90_mz594.4859	100 - 36.8 - 9.2 - 1.98		594.486	4.90098	0.163767	bsl_inv_cog_ef	-0.167406	0.0426324	-3.92674	0.000102065	0.0255596	0.845856	0.778049	0.919572
LPOS	LPOS-ret4.97_mz677.4080	100 - 6.77 - 0.0842		677.408	4.96955	0.0304667	bsl_inv_cog_ef	-0.178888	0.0483231	-3.70191	0.000245293	0.0305703	0.8362	0.760635	0.919271
LPOS	LPOS-ret4.98_mz124.9987	100 - 0.392		124.999	4.98478	0.07615	bsl_inv_cog_ef	-0.189082	0.0500029	-3.78143	0.000180764	0.0286937	0.827718	0.750446	0.912948
LPOS	LPOS-ret4.98_mz1332.0679	100 - 81.3 - 27.7 - 1.8		1332.07	4.98478	0.0495	bsl_inv_cog_ef	-0.142652	0.0431196	-3.30828	0.00102734	0.0442667	0.867056	0.796788	0.94352
LPOS	LPOS-ret4.98_mz329.2683	100 - 24.8 - 55		329.268	4.98098	0.0609167	bsl_inv_cog_ef	-0.193945	0.0484047	-4.00674	7.39467e-05	0.0244992	0.823703	0.749148	0.905677
LPOS	LPOS-ret4.98_mz406.2435	100 - 17.8		406.243	4.98098	0.0799667	bsl_inv_cog_ef	-0.185623	0.0497146	-3.73378	0.000217181	0.029513	0.830586	0.753472	0.915593
LPOS	LPOS-ret4.98_mz491.4698n	100 - 34.4 - 0.502 - 0.0187	M+H-H2O, M+H	492.478	4.98478	0.26075	bsl_inv_cog_ef	-0.222815	0.045774	-4.86772	1.65183e-06	0.0050256	0.800263	0.731592	0.87538
LPOS	LPOS-ret4.98_mz663.0019	100 - 13.4 - 0.333		663.002	4.98098	0.0875833	bsl_inv_cog_ef	-0.190526	0.0490655	-3.88309	0.000121409	0.027138	0.826524	0.750741	0.909958
LPOS	LPOS-ret4.98_mz674.5354n	100 - 43.9 - 10.6 - 3.46 - 0.671 - 0.00503 - 0.000567	M+H-H2O, M+H, M+Na, M+K, 2M+H	675.544	4.98098	2.16023	bsl_inv_cog_ef	-0.205762	0.0498139	-4.13062	4.44268e-05	0.0226106	0.814026	0.738306	0.897513
LPOS	LPOS-ret4.98_mz677.0515	100 - 40.4		677.052	4.98478	0.0647333	bsl_inv_cog_ef	-0.148025	0.0412855	-3.58539	0.00037998	0.033791	0.86241	0.795373	0.935097
LPOS	LPOS-ret4.98_mz678.7301	100 - 1.58 - 4.12		678.73	4.98478	0.0952	bsl_inv_cog_ef	-0.178527	0.0487524	-3.66192	0.000285419	0.0312664	0.836501	0.76027	0.920376
LPOS	LPOS-ret4.98_mz810.4646n	100 - 37.9 - 7.11	M+H, M+Na	833.458	4.98478	0.0571167	bsl_inv_cog_ef	-0.215988	0.0466547	-4.6295	5.02297e-06	0.00743453	0.805745	0.735334	0.882899
LPOS	LPOS-ret4.98_mz817.4854	100 - 16.4		817.485	4.98478	0.07235	bsl_inv_cog_ef	-0.228933	0.0478626	-4.78313	2.46453e-06	0.00562366	0.795382	0.72416	0.873609
LPOS	LPOS-ret4.99_mz492.6944	100 - 3.27		492.694	4.98858	0.07235	bsl_inv_cog_ef	-0.203901	0.0453067	-4.50045	9.0015e-06	0.0105379	0.815543	0.746245	0.891277
LPOS	LPOS-ret4.99_mz676.7736	100 - 28.5 - 35.9 - 2.01		676.774	4.9924	0.0913833	bsl_inv_cog_ef	-0.198156	0.0496707	-3.98939	7.9335e-05	0.0244992	0.820242	0.744151	0.904112
LPOS	LPOS-ret5.00_mz778.5404	100 - 49.1		778.54	5.00382	0.11805	bsl_inv_cog_ef	-0.191154	0.0472151	-4.04856	6.23506e-05	0.0231949	0.826006	0.752996	0.906094
LPOS	LPOS-ret5.06_mz549.4080	80.5 - 100		549.408	5.06093	0.07795	bsl_inv_cog_ef	-0.151415	0.0443617	-3.41319	0.000710426	0.0389186	0.859491	0.787916	0.937568
LPOS	LPOS-ret5.06_mz833.5857n	100 - 59.9	M+H-H2O, M+K	816.582	5.05713	0.264533	bsl_inv_cog_ef	-0.172898	0.0535169	-3.23071	0.0013413	0.0489048	0.841224	0.757455	0.934256
LPOS	LPOS-ret5.10_mz687.5412	74.6 - 100		687.541	5.10082	0.184567	bsl_inv_cog_ef	-0.15887	0.0484081	-3.2819	0.00112553	0.0457883	0.853107	0.775886	0.938014
LPOS	LPOS-ret5.15_mz816.4990	100 - 50.5		816.499	5.15412	0.0457	bsl_inv_cog_ef	-0.160624	0.0468268	-3.43016	0.000668688	0.0385196	0.851613	0.776931	0.933473
LPOS	LPOS-ret5.17_mz621.4817	100 - 27		621.482	5.16935	0.114233	bsl_inv_cog_ef	-0.170733	0.0449839	-3.79543	0.000171208	0.028378	0.843046	0.771899	0.920752
LPOS	LPOS-ret5.17_mz842.5050	100 - 37.1		842.505	5.16935	0.0495	bsl_inv_cog_ef	-0.187074	0.0489881	-3.81877	0.000156335	0.0282241	0.829382	0.753451	0.912965
LPOS	LPOS-ret5.28_mz654.5280	100 - 43.9 - 17.2		654.528	5.28358	0.133283	bsl_inv_cog_ef	-0.20475	0.0493502	-4.14892	4.11623e-05	0.022008	0.814851	0.739725	0.897606
LPOS	LPOS-ret5.30_mz621.4801	100 - 27.4		621.48	5.30263	0.125667	bsl_inv_cog_ef	-0.156236	0.0471035	-3.31687	0.000997135	0.044148	0.855357	0.779924	0.938086
LPOS	LPOS-ret5.33_mz1484.0691	100 - 89 - 37.5 - 9.28 - 0.456		1484.07	5.33308	0.0647167	bsl_inv_cog_ef	-0.158489	0.0489691	-3.2365	0.00131511	0.0485009	0.853433	0.775329	0.939404
LPOS	LPOS-ret5.33_mz708.4342n	100 - 6.27 - 0.374 - 0.0374	M+H-H2O, M+H	691.431	5.32928	0.07235	bsl_inv_cog_ef	-0.169265	0.0491718	-3.44231	0.000640234	0.0383763	0.844286	0.766714	0.929705
LPOS	LPOS-ret5.34_mz124.9987	100 - 0.765		124.999	5.3369	0.0609167	bsl_inv_cog_ef	-0.168548	0.0508897	-3.31203	0.00101405	0.0442667	0.844891	0.764684	0.933509
LPOS	LPOS-ret5.34_mz184.0725	100 - 7.06 - 1.44 - 0.0785		184.073	5.3369	0.12185	bsl_inv_cog_ef	-0.166891	0.051083	-3.26705	0.00118455	0.046717	0.846292	0.765663	0.935412
LPOS	LPOS-ret5.34_mz386.7781	100 - 9.79		386.778	5.34452	0.106617	bsl_inv_cog_ef	-0.147818	0.0448829	-3.29342	0.00108162	0.0451759	0.862588	0.789948	0.941908
LPOS	LPOS-ret5.40_mz418.3074	100 - 72.5		418.307	5.40163	0.0609167	bsl_inv_cog_ef	0.208924	0.0590368	3.53888	0.000451068	0.035289	1.23235	1.09769	1.38353
LPOS	LPOS-ret5.44_mz368.2692	100 - 52.6 - 18.1		368.269	5.44352	0.07995	bsl_inv_cog_ef	-0.201587	0.0472705	-4.26454	2.52476e-05	0.0184355	0.817432	0.745099	0.896787
LPOS	LPOS-ret5.44_mz460.3321	100 - 56 - 16.3 - 2.07		460.332	5.44352	0.156117	bsl_inv_cog_ef	-0.203993	0.0519699	-3.92522	0.000102683	0.0255607	0.815468	0.736494	0.90291
LPOS	LPOS-ret5.53_mz1572.1064	100 - 98.2 - 84.6 - 41.5 - 18.8		1572.11	5.53108	0.0990167	bsl_inv_cog_ef	-0.151245	0.0432431	-3.49755	0.000524509	0.0361953	0.859637	0.789779	0.935674
LPOS	LPOS-ret5.56_mz1536.1005	100 - 96 - 47.6 - 17.1 - 2.89 - 0.571 - 0.0135		1536.1	5.56155	0.175167	bsl_inv_cog_ef	-0.174574	0.0481538	-3.62535	0.00032745	0.0325653	0.839815	0.764177	0.922938
LPOS	LPOS-ret5.56_mz1536.4938	100 - 0.0417 - 0.00879		1536.49	5.55775	0.0571167	bsl_inv_cog_ef	-0.170873	0.0476484	-3.58613	0.000378941	0.033791	0.842928	0.767771	0.925443
LPOS	LPOS-ret5.56_mz496.3393	100 - 27.8		496.339	5.56155	0.125667	bsl_inv_cog_ef	-0.170794	0.0463734	-3.68302	0.000263541	0.0310576	0.842995	0.769753	0.923207
LPOS	LPOS-ret5.57_mz1495.1210	95 - 100 - 44.2		1495.12	5.56917	0.0647333	bsl_inv_cog_ef	-0.15481	0.0454971	-3.40263	0.000737614	0.0395017	0.856578	0.7835	0.936472
LPOS	LPOS-ret5.57_mz1560.4939	100 - 50 - 16.3 - 16.9		1560.49	5.56537	0.0837667	bsl_inv_cog_ef	-0.153526	0.0475479	-3.22887	0.00134974	0.0490563	0.857678	0.78136	0.941452
LPOS	LPOS-ret5.57_mz760.4356	100 - 3.11 - 0.784		760.436	5.56537	0.0875833	bsl_inv_cog_ef	-0.166726	0.0473756	-3.51923	0.000484697	0.0360253	0.846432	0.771374	0.928793
LPOS	LPOS-ret5.57_mz779.5471n	100 - 48.8 - 60.1 - 24.9 - 0.134 - 0.0274	M+H, M+Na, M+K, 2M+H	780.554	5.56537	2.65202	bsl_inv_cog_ef	-0.154433	0.0449303	-3.43718	0.000652122	0.0383763	0.856901	0.784666	0.935785
LPOS	LPOS-ret5.57_mz780.8242	100 - 17.8 - 21 - 9.41 - 11.5		780.824	5.56537	0.118033	bsl_inv_cog_ef	-0.165472	0.0479234	-3.45284	0.000616486	0.038008	0.847494	0.771513	0.930957
LPOS	LPOS-ret5.57_mz782.7062	8.04 - 100 - 11 - 0.908		782.706	5.56917	0.0913833	bsl_inv_cog_ef	-0.170625	0.0477419	-3.5739	0.0003965	0.0339313	0.843138	0.767821	0.925843
LPOS	LPOS-ret5.57_mz783.3887	100 - 26.4 - 0.933		783.389	5.57298	0.0837667	bsl_inv_cog_ef	-0.172915	0.0482238	-3.58568	0.000379583	0.033791	0.841209	0.765341	0.924598
LPOS	LPOS-ret5.60_mz828.6560n	100 - 48.6 - 23.5 - 0.0671	M+H, M+Na	851.629	5.59583	0.118167	bsl_inv_cog_ef	0.185079	0.0512141	3.61382	0.000341856	0.0328636	1.20331	1.08839	1.33037
LPOS	LPOS-ret5.60_mz962.6586	100 - 26.8 - 4.73		962.659	5.59963	0.114817	bsl_inv_cog_ef	0.153989	0.0449016	3.42948	0.000670315	0.0385196	1.16648	1.06821	1.27379
LPOS	LPOS-ret5.71_mz1511.1444	100 - 62.1 - 34.9 - 13.5 - 4.87 - 1.93 - 1.75		1511.14	5.70532	0.1862	bsl_inv_cog_ef	-0.171535	0.0459902	-3.72981	0.000220513	0.029526	0.842371	0.769761	0.921831
LPOS	LPOS-ret5.71_mz958.4508n	78.5 - 100 - 16.4 - 1.45	M+H, M+Na	959.458	5.71337	0.125267	bsl_inv_cog_ef	0.168302	0.0438483	3.83828	0.000144846	0.0278973	1.18329	1.08585	1.28949
LPOS	LPOS-ret5.84_mz1581.1380n	84.2 - 100 - 46.6 - 5.84 - 3.24 - 0.937	M+H-2H2O, M+H	1582.14	5.83532	0.102817	bsl_inv_cog_ef	-0.154134	0.0454655	-3.39013	0.000771062	0.0399427	0.857157	0.784078	0.937047
LPOS	LPOS-ret5.84_mz1605.1330n	100 - 99 - 47.5 - 2.51 - 1.92	M+H-H2O, M+Na	1588.13	5.84293	0.205633	bsl_inv_cog_ef	-0.158986	0.0460402	-3.45319	0.000615701	0.038008	0.853009	0.779405	0.933563
LPOS	LPOS-ret5.85_mz1617.1341n	100 - 65.4 - 26.2 - 4.51 - 0.627 - 0.00688	M+H-H2O, M+NH4	1635.12	5.85055	0.16755	bsl_inv_cog_ef	-0.182998	0.047348	-3.86495	0.000130427	0.0271865	0.83277	0.758965	0.913752
LPOS	LPOS-ret5.85_mz794.4243	100 - 2.41		794.424	5.84675	0.0647333	bsl_inv_cog_ef	-0.184037	0.0465115	-3.9568	9.04813e-05	0.0247952	0.831905	0.759421	0.911308
LPOS	LPOS-ret5.87_mz1538.5156	100 - 0.643 - 0.212 - 0.0262 - 0.000596		1538.52	5.8696	0.0647333	bsl_inv_cog_ef	-0.163188	0.0450636	-3.62127	0.000332476	0.0325921	0.849432	0.777624	0.927871
LPOS	LPOS-ret5.87_mz1560.1042	59.4 - 63.4 - 100 - 76.2		1560.1	5.8696	0.099	bsl_inv_cog_ef	-0.181112	0.0453408	-3.99445	7.77291e-05	0.0244992	0.834342	0.763395	0.911883
LPOS	LPOS-ret5.88_mz1435.1265	100 - 97.3		1435.13	5.88482	0.0457	bsl_inv_cog_ef	-0.148266	0.0449786	-3.29636	0.00107067	0.0449303	0.862202	0.789446	0.941663
LPOS	LPOS-ret5.90_mz1496.1085	100 - 92.7 - 46.9 - 41.1 - 26.2 - 7.52		1496.11	5.89625	0.125667	bsl_inv_cog_ef	-0.152503	0.0455488	-3.34812	0.000894035	0.0425567	0.858556	0.78523	0.93873
LPOS	LPOS-ret5.95_mz550.4174	100 - 57.2		550.417	5.95337	0.0799667	bsl_inv_cog_ef	-0.149572	0.0462039	-3.23721	0.00131194	0.0484797	0.861077	0.786525	0.942695
LPOS	LPOS-ret5.95_mz717.5892	100 - 48.7 - 14.1		717.589	5.94957	0.358033	bsl_inv_cog_ef	-0.162855	0.0454298	-3.58477	0.000380866	0.033791	0.849714	0.777324	0.928846
LPOS	LPOS-ret5.96_mz720.5559	100 - 45.2 - 20.7 - 6.03		720.556	5.96478	0.150383	bsl_inv_cog_ef	-0.172575	0.046123	-3.74163	0.000210743	0.0293787	0.841495	0.76876	0.921112
LPOS	LPOS-ret5.97_mz571.5270n	100 - 39.9 - 4.97	M+H-H2O, M+H	572.539	5.9686	0.0915167	bsl_inv_cog_ef	0.184558	0.0451512	4.08756	5.31123e-05	0.0230354	1.20269	1.10083	1.31397
LPOS	LPOS-ret5.98_mz766.7061	13.1 - 0.52 - 100		766.706	5.97622	0.0342667	bsl_inv_cog_ef	-0.155548	0.0465607	-3.34076	0.000917394	0.0427665	0.855946	0.781291	0.937734
LPOS	LPOS-ret5.98_mz766.8430	11.9 - 100 - 1.16		766.843	5.97622	0.0533	bsl_inv_cog_ef	-0.160759	0.0459974	-3.49496	0.000529473	0.0362883	0.851497	0.778089	0.931831
LPOS	LPOS-ret6.06_mz770.3676	100 - 12.3		770.368	6.0602	0.03905	bsl_inv_cog_ef	-0.161705	0.0472282	-3.4239	0.000683812	0.0386204	0.850692	0.775481	0.933198
LPOS	LPOS-ret6.08_mz1550.1528	100 - 78.4 - 56.1 - 28.1		1550.15	6.0802	0.410417	bsl_inv_cog_ef	-0.167381	0.0464881	-3.60052	0.000359225	0.0333434	0.845877	0.77221	0.926571
LPOS	LPOS-ret6.09_mz1448.1111	100 - 89.9 - 58.3 - 3.97		1448.11	6.08782	0.0713	bsl_inv_cog_ef	-0.194346	0.0457897	-4.24431	2.7524e-05	0.0186424	0.823373	0.752696	0.900687
LPOS	LPOS-ret6.09_mz880.6159	100 - 76.4 - 63 - 18.9		880.616	6.09163	0.18125	bsl_inv_cog_ef	0.168968	0.0501358	3.37021	0.000827277	0.0409128	1.18408	1.07326	1.30635
LPOS	LPOS-ret6.14_mz1525.1464	48.3 - 100		1525.15	6.13532	0.11805	bsl_inv_cog_ef	-0.171009	0.0448922	-3.80933	0.000162195	0.0282241	0.842814	0.771825	0.920332
LPOS	LPOS-ret6.15_mz1501.1507	100 - 67.6 - 29.5 - 27.6		1501.15	6.15055	0.106633	bsl_inv_cog_ef	-0.169771	0.0474295	-3.57944	0.000388457	0.0338266	0.843858	0.768947	0.926067
LPOS	LPOS-ret6.15_mz692.5586	100 - 41.4 - 14.5 - 3.79		692.559	6.14673	0.16975	bsl_inv_cog_ef	-0.158229	0.0454548	-3.48101	0.000556921	0.0368172	0.853654	0.78089	0.933198
LPOS	LPOS-ret6.22_mz1492.1346	100 - 91 - 42.4 - 7.1 - 0.236		1492.13	6.21908	0.0647333	bsl_inv_cog_ef	-0.161504	0.0447914	-3.6057	0.000352364	0.0330033	0.850863	0.77935	0.928938
LPOS	LPOS-ret6.22_mz746.8350	100 - 11.3 - 10.9 - 0.586		746.835	6.21908	0.0799667	bsl_inv_cog_ef	-0.156369	0.0472555	-3.309	0.00102478	0.0442667	0.855244	0.779588	0.938242
LPOS	LPOS-ret6.31_mz718.5740	100 - 56.5 - 17.9 - 4.1		718.574	6.31428	0.352817	bsl_inv_cog_ef	-0.150375	0.0458299	-3.28115	0.00112842	0.0457883	0.860385	0.786469	0.941248
LPOS	LPOS-ret6.32_mz773.0884	100 - 0.856		773.088	6.3219	0.0875667	bsl_inv_cog_ef	-0.137459	0.0425136	-3.23329	0.00132958	0.0487833	0.87157	0.801889	0.947307
LPOS	LPOS-ret6.33_mz773.2218	1.85 - 100 - 0.0323		773.222	6.3257	0.0723333	bsl_inv_cog_ef	-0.167292	0.046707	-3.58174	0.000385162	0.033791	0.845952	0.771948	0.927051
LPOS	LPOS-ret6.38_mz772.4809	14.5 - 100 - 20.7 - 1.53		772.481	6.3752	0.0956667	bsl_inv_cog_ef	-0.148535	0.0441109	-3.36732	0.000835731	0.0410107	0.861969	0.790576	0.939809
LPOS	LPOS-ret6.40_mz1452.1418	100 - 81.5 - 32.2 - 1.07		1452.14	6.39807	0.0690167	bsl_inv_cog_ef	-0.149685	0.0413559	-3.61944	0.000334765	0.0327376	0.860979	0.793944	0.933674
LPOS	LPOS-ret6.42_mz850.5606n	100 - 49.2 - 5.48 - 7.13 - 2.55	M+Na, M+K	873.55	6.41742	0.114717	bsl_inv_cog_ef	0.175589	0.0501994	3.49783	0.000523975	0.0361953	1.19195	1.08026	1.31519
LPOS	LPOS-ret6.43_mz794.8750	7.69 - 100		794.875	6.429	0.07285	bsl_inv_cog_ef	-0.18248	0.0446928	-4.08299	5.41232e-05	0.0230354	0.833201	0.76332	0.90948
LPOS	LPOS-ret6.44_mz795.7607	100 - 0.216		795.761	6.43662	0.04205	bsl_inv_cog_ef	-0.152454	0.0456084	-3.34267	0.000911273	0.0427254	0.858599	0.785177	0.938886
LPOS	LPOS-ret6.46_mz747.4652	100 - 0.906		747.465	6.45567	0.0763833	bsl_inv_cog_ef	-0.173003	0.0465518	-3.71637	0.000232144	0.0301505	0.841135	0.767786	0.921491
LPOS	LPOS-ret6.51_mz1491.1852	98.4 - 100 - 47.5 - 14.5 - 3.33 - 0.577 - 0.0539 - 0.00988		1491.19	6.50517	0.280783	bsl_inv_cog_ef	-0.201316	0.0491485	-4.09607	5.12762e-05	0.0229284	0.817654	0.742563	0.900338
LPOS	LPOS-ret6.51_mz785.2536	100 - 21.4		785.254	6.50517	0.0495	bsl_inv_cog_ef	-0.152298	0.0442848	-3.43905	0.000647758	0.0383763	0.858733	0.787339	0.9366
LPOS	LPOS-ret6.54_mz1565.6647	100 - 7.58 - 3.1		1565.66	6.54367	0.0667333	bsl_inv_cog_ef	-0.165027	0.0468836	-3.51994	0.000483443	0.0360208	0.847871	0.773431	0.929475
LPOS	LPOS-ret6.55_mz1542.5230	18.1 - 14.6 - 100 - 15 - 5.18		1542.52	6.54767	0.0272667	bsl_inv_cog_ef	-0.144775	0.0428729	-3.37684	0.000808136	0.0407896	0.865217	0.795483	0.941064
LPOS	LPOS-ret6.55_mz1563.5935n	100 - 23.2 - 2.06	M+H-2H2O, M+NH4, M+K	1528.55	6.54767	0.06	bsl_inv_cog_ef	-0.153652	0.0447317	-3.43496	0.000657311	0.0383763	0.857571	0.785586	0.936152
LPOS	LPOS-ret6.55_mz1581.2047	100 - 69.8 - 37.1 - 20 - 12.5		1581.2	6.54767	0.0982333	bsl_inv_cog_ef	-0.180986	0.0451688	-4.00687	7.3908e-05	0.0244992	0.834447	0.763748	0.91169
LPOS	LPOS-ret6.55_mz80.0890	100 - 28.2 - 0.299		80.089	6.54767	0.0485667	bsl_inv_cog_ef	-0.156173	0.0448752	-3.48016	0.000558639	0.0368172	0.855411	0.783387	0.934057
LPOS	LPOS-ret6.56_mz1558.5411	100 - 35.9		1558.54	6.556	0.0477	bsl_inv_cog_ef	-0.162551	0.044247	-3.67371	0.00027299	0.0312664	0.849973	0.779366	0.926977
LPOS	LPOS-ret6.58_mz782.8464	5.85 - 100		782.846	6.58435	0.04985	bsl_inv_cog_ef	0.186193	0.0467984	3.97863	8.28647e-05	0.0245168	1.20466	1.09907	1.32038
LPOS	LPOS-ret6.60_mz886.6307	100 - 20.1		886.631	6.6034	0.0879167	bsl_inv_cog_ef	0.177501	0.0440351	4.03089	6.70234e-05	0.0239323	1.19423	1.09548	1.30188
LPOS	LPOS-ret6.63_mz929.5513	67 - 100 - 53.7 - 15.5 - 4.2		929.551	6.63005	0.162967	bsl_inv_cog_ef	0.157928	0.0482869	3.27061	0.00117013	0.0464693	1.17108	1.06533	1.28733
LPOS	LPOS-ret6.65_mz601.5724	100 - 29		601.572	6.6529	0.146233	bsl_inv_cog_ef	0.147086	0.0456144	3.22455	0.0013697	0.049414	1.15845	1.05938	1.2668
LPOS	LPOS-ret6.67_mz794.6056	100 - 54.3 - 22.9 - 7.11 - 17.5 - 8.37 - 3.45		794.606	6.67195	0.142483	bsl_inv_cog_ef	-0.152296	0.044448	-3.42639	0.000677766	0.0386204	0.858734	0.787089	0.936901
LPOS	LPOS-ret6.76_mz1546.1865	100 - 96.7 - 44.1 - 12.3 - 1.31		1546.19	6.76135	0.07115	bsl_inv_cog_ef	-0.158021	0.0463747	-3.40749	0.000725002	0.0392592	0.853832	0.779646	0.935077
LPOS	LPOS-ret6.78_mz1513.1808n	100 - 87.9 - 62.9 - 13.3 - 2.46	M+H-2H2O, M+H	1514.19	6.77658	0.0725833	bsl_inv_cog_ef	-0.144723	0.0445095	-3.2515	0.00124941	0.0478806	0.865262	0.792977	0.944137
LPOS	LPOS-ret6.82_mz1494.1886	100 - 87.5 - 44.2 - 5.56 - 0.109		1494.19	6.82228	0.099	bsl_inv_cog_ef	-0.166889	0.0443183	-3.76568	0.000192106	0.0293051	0.846294	0.775884	0.923093
LPOS	LPOS-ret6.83_mz572.3749	100 - 29.3 - 6.11		572.375	6.82608	0.0495	bsl_inv_cog_ef	0.15863	0.0456908	3.47182	0.000575734	0.037313	1.1719	1.07152	1.2817
LPOS	LPOS-ret6.83_mz591.5279	100 - 21.5		591.528	6.8337	0.0571167	bsl_inv_cog_ef	-0.154873	0.0437024	-3.54382	0.000442962	0.0351062	0.856524	0.786211	0.933124
LPOS	LPOS-ret6.92_mz1565.2073	100		1565.21	6.92128	0.110433	bsl_inv_cog_ef	-0.153315	0.0450261	-3.40503	0.000731361	0.0393143	0.857859	0.785397	0.937008
LPOS	LPOS-ret6.93_mz1566.2187	100 - 71.2		1566.22	6.92508	0.11805	bsl_inv_cog_ef	-0.156229	0.0450806	-3.46556	0.000588899	0.0376701	0.855363	0.783028	0.934381
LPOS	LPOS-ret6.93_mz820.8817	35.4 - 100		820.882	6.92508	0.0533167	bsl_inv_cog_ef	-0.148685	0.0453975	-3.27519	0.00115185	0.0459432	0.86184	0.788467	0.942041
LPOS	LPOS-ret6.98_mz262.2517n	100 - 58.2	M+Na, 2M+K	563.54	6.9784	0.11805	bsl_inv_cog_ef	-0.20068	0.0444257	-4.5172	8.3516e-06	0.0101637	0.818175	0.749946	0.89261
LPOS	LPOS-ret6.98_mz653.5515	100 - 40.7 - 34.6 - 30.8 - 10.9		653.552	6.9784	0.133267	bsl_inv_cog_ef	0.166108	0.0450807	3.68467	0.000261889	0.0310508	1.1807	1.08085	1.28977
LPOS	LPOS-ret7.01_mz457.8362	100 - 26.6		457.836	7.00505	0.0952	bsl_inv_cog_ef	-0.165268	0.0495841	-3.33308	0.000942364	0.0432105	0.847667	0.769163	0.934183
LPOS	LPOS-ret7.16_mz822.6383	100 - 58.2 - 13.4 - 3.27		822.638	7.16297	0.184583	bsl_inv_cog_ef	-0.193908	0.0441845	-4.38859	1.47625e-05	0.0132534	0.823734	0.755399	0.898251
LPOS	LPOS-ret7.17_mz812.8944	100 - 6.67 - 0.416		812.894	7.1744	0.0609167	bsl_inv_cog_ef	-0.175092	0.0439591	-3.98308	8.1387e-05	0.0244992	0.839379	0.770087	0.914907
LPOS	LPOS-ret7.21_mz1573.2670	97.5 - 100 - 49.9		1573.27	7.21247	0.329283	bsl_inv_cog_ef	-0.168649	0.0480919	-3.50682	0.000507134	0.0361953	0.844805	0.768811	0.92831
LPOS	LPOS-ret7.22_mz1521.1187n	100 - 97 - 34.7	M+H-H2O, M+Na	1544.28	7.22008	0.237883	bsl_inv_cog_ef	-0.172137	0.0500324	-3.44051	0.000644389	0.0383763	0.841864	0.763227	0.928604
LPOS	LPOS-ret7.22_mz1547.6712	100 - 0.097 - 0.0223		1547.67	7.2239	0.06855	bsl_inv_cog_ef	-0.205032	0.0493996	-4.15047	4.08957e-05	0.022008	0.814621	0.739445	0.89744
LPOS	LPOS-ret7.23_mz1517.2620n	100 - 96.9 - 42.3 - 10.6 - 1.77	M+H, M+Na	1518.27	7.23152	0.07995	bsl_inv_cog_ef	-0.203421	0.0508965	-3.99676	7.70029e-05	0.0244992	0.815934	0.738467	0.901528
LPOS	LPOS-ret7.23_mz1547.2499	100 - 97 - 47.6 - 17.7 - 2.94 - 0.713 - 0.00738		1547.25	7.2277	0.180767	bsl_inv_cog_ef	-0.203223	0.0493099	-4.12135	4.61752e-05	0.0226106	0.816096	0.740914	0.898907
LPOS	LPOS-ret7.38_mz576.5688	100 - 28.8 - 24.9		576.569	7.38002	0.099	bsl_inv_cog_ef	-0.170035	0.0456063	-3.72833	0.000221766	0.0295494	0.843635	0.771496	0.922519
LPOS	LPOS-ret7.46_mz764.6423	100 - 55.5		764.642	7.45618	0.140883	bsl_inv_cog_ef	-0.148779	0.0453936	-3.27753	0.00114258	0.0457883	0.861759	0.788399	0.941946
LPOS	LPOS-ret7.47_mz576.5687	100 - 22.1		576.569	7.4714	0.0951833	bsl_inv_cog_ef	-0.229452	0.0458792	-5.00122	8.68349e-07	0.00297214	0.794969	0.726603	0.869768
LPOS	LPOS-ret7.47_mz738.6229	100 - 48.1 - 15.7 - 3.11		738.623	7.4714	0.12185	bsl_inv_cog_ef	-0.215125	0.0457725	-4.69987	3.63366e-06	0.00669693	0.806441	0.737242	0.882135
LPOS	LPOS-ret7.53_mz645.5418	88.3 - 100		645.542	7.52852	0.102817	bsl_inv_cog_ef	0.148468	0.043772	3.39185	0.000766384	0.0399427	1.16006	1.06468	1.26397
LPOS	LPOS-ret7.57_mz773.9227	100 - 1.6 - 0.929		773.923	7.57422	0.07235	bsl_inv_cog_ef	-0.172163	0.0492844	-3.49327	0.000532738	0.0363423	0.841842	0.764326	0.927218
LPOS	LPOS-ret7.57_mz790.6536n	100 - 57.4 - 20.4 - 5.72 - 1.09 - 0.344	M+H-2H2O, M+H-H2O, M+K	773.654	7.57422	0.5331	bsl_inv_cog_ef	-0.192156	0.0497121	-3.86537	0.000130212	0.0271865	0.825178	0.748569	0.909628
LPOS	LPOS-ret7.58_mz378.3700	100 - 31.7		378.37	7.57803	0.0837667	bsl_inv_cog_ef	-0.181902	0.0483958	-3.75864	0.000197399	0.0293181	0.833683	0.758238	0.916635
LPOS	LPOS-ret7.58_mz589.5797n	100 - 43.8 - 11.5 - 1.93 - 0.506 - 0.063	M+H-H2O, M+H	590.588	7.57803	0.36175	bsl_inv_cog_ef	-0.187436	0.0494017	-3.79412	0.000172082	0.028378	0.829082	0.752569	0.913375
LPOS	LPOS-ret7.62_mz128.0613	100 - 24.4		128.061	7.61992	0.110433	bsl_inv_cog_ef	0.186678	0.056082	3.32866	0.000957012	0.0433198	1.20524	1.07978	1.34528
LPOS	LPOS-ret7.62_mz247.2404	100 - 13.5		247.24	7.61992	0.0609333	bsl_inv_cog_ef	0.185608	0.0525972	3.52885	0.000467949	0.0358093	1.20395	1.08602	1.33469
LPOS	LPOS-ret7.75_mz1674.3148	78.2 - 100 - 61.9 - 9.32		1674.31	7.74938	0.0495	bsl_inv_cog_ef	-0.165981	0.0436097	-3.80606	0.000164278	0.0282241	0.847062	0.777668	0.922649
LPOS	LPOS-ret7.75_mz824.6525	100 - 93.2 - 53.2		824.653	7.75318	0.186583	bsl_inv_cog_ef	-0.188236	0.0458951	-4.10144	5.01499e-05	0.0229284	0.828419	0.757153	0.906394
LPOS	LPOS-ret7.75_mz849.6611n	100 - 100 - 40.5 - 14.6 - 3.02	M+H, 2M+H	850.668	7.74557	0.4379	bsl_inv_cog_ef	-0.175725	0.0445234	-3.94681	9.41843e-05	0.0252656	0.838848	0.768749	0.91534
LPOS	LPOS-ret7.76_mz824.4670	100 - 32.8 - 2.12		824.467	7.7608	0.02665	bsl_inv_cog_ef	-0.151192	0.045137	-3.34963	0.000889329	0.0425567	0.859682	0.786895	0.939203
LPOS	LPOS-ret7.76_mz824.9327	4.45 - 40.2 - 100 - 2.13		824.933	7.76462	0.0609333	bsl_inv_cog_ef	-0.159214	0.0469033	-3.3945	0.000759199	0.0398627	0.852814	0.77791	0.934931
LPOS	LPOS-ret7.82_mz603.5952n	100 - 40.4 - 10 - 1.13	M+H-H2O, M+H	604.601	7.81792	0.498833	bsl_inv_cog_ef	-0.189958	0.0467506	-4.06322	5.87114e-05	0.023149	0.826994	0.754583	0.906352
LPOS	LPOS-ret7.88_mz656.6322	100 - 48.1 - 12.6 - 1.06		656.632	7.87885	0.186583	bsl_inv_cog_ef	0.166024	0.04725	3.51374	0.000494509	0.0360709	1.1806	1.07618	1.29516
LPOS	LPOS-ret7.90_mz603.5954n	100 - 42.6 - 10.8 - 1.71	M+H-H2O, M+H	604.604	7.89788	0.1028	bsl_inv_cog_ef	-0.200133	0.0479946	-4.16991	3.76977e-05	0.021505	0.818622	0.745126	0.899367
LPOS	LPOS-ret7.90_mz786.6630n	100 - 51.1 - 16.9 - 4.31 - 0.997	M+H, M+K, 2M+H	787.67	7.9017	0.114233	bsl_inv_cog_ef	-0.196359	0.0487074	-4.0314	6.68842e-05	0.0239323	0.821717	0.746899	0.90403
LPOS	LPOS-ret7.94_mz236.2360	100 - 22.1 - 0.357		236.236	7.93597	0.0533167	bsl_inv_cog_ef	-0.167605	0.0484553	-3.45897	0.000603049	0.0379393	0.845688	0.769067	0.929942
LPOS	LPOS-ret7.97_mz1640.3759	87.4 - 100 - 54.6 - 22.1 - 4.48 - 0.169		1640.38	7.97023	0.0837667	bsl_inv_cog_ef	-0.153729	0.0475473	-3.23319	0.00133003	0.0487833	0.857504	0.781202	0.941259
LPOS	LPOS-ret7.98_mz828.3797	0.558 - 100 - 0.102		828.38	7.97785	0.0304667	bsl_inv_cog_ef	-0.146986	0.044617	-3.29439	0.00107799	0.0451759	0.863306	0.791017	0.942201
LPOS	LPOS-ret7.98_mz862.7080n	100 - 51.2 - 12 - 2.27 - 0.388	M+H-2H2O, M+H	827.694	7.97785	0.574983	bsl_inv_cog_ef	-0.158935	0.044565	-3.56638	0.000407673	0.0340949	0.853051	0.781701	0.930914
LPOS	LPOS-ret8.00_mz600.6070	100 - 47.4		600.607	8.0007	0.0647333	bsl_inv_cog_ef	-0.193705	0.0458729	-4.22264	3.01793e-05	0.018997	0.823901	0.753056	0.901411
LPOS	LPOS-ret8.09_mz776.6488	100 - 50 - 9.64		776.649	8.09208	0.3445	bsl_inv_cog_ef	-0.162973	0.0499749	-3.2611	0.00120898	0.0472579	0.849614	0.770339	0.937046
LPOS	LPOS-ret8.12_mz902.7041	100 - 58.6 - 55.5 - 28.4		902.704	8.12255	0.333083	bsl_inv_cog_ef	-0.169644	0.0468847	-3.61831	0.000336174	0.0327584	0.843966	0.769867	0.925196
LPOS	LPOS-ret8.18_mz397.3050	100 - 45.5		397.305	8.18147	0.22265	bsl_inv_cog_ef	0.162665	0.049706	3.27255	0.00116237	0.0462615	1.17664	1.06742	1.29705
LPOS	LPOS-ret8.26_mz236.2353	100 - 34.1		236.235	8.25762	0.0571167	bsl_inv_cog_ef	-0.160627	0.0485405	-3.30913	0.0010243	0.0442667	0.85161	0.774323	0.936611
LPOS	LPOS-ret8.27_mz721.6394	100 - 37.2		721.639	8.26523	0.0456833	bsl_inv_cog_ef	-0.212255	0.0472665	-4.49061	9.40592e-06	0.0107314	0.808758	0.737199	0.887264
LPOS	LPOS-ret8.28_mz338.2937n	100 - 23.3	M+Na, 2M+H	361.283	8.27665	0.133283	bsl_inv_cog_ef	0.212826	0.0541502	3.9303	0.000100623	0.0255116	1.23717	1.11259	1.3757
LPOS	LPOS-ret8.31_mz841.5955	100 - 20.2 - 1.76		841.595	8.31473	0.07615	bsl_inv_cog_ef	-0.164149	0.0433017	-3.79082	0.000174301	0.028378	0.848616	0.779564	0.923783
LPOS	LPOS-ret8.31_mz878.7000	100 - 52.5 - 22.2 - 7.79 - 2.39		878.7	8.30712	1.4658	bsl_inv_cog_ef	-0.159127	0.0441055	-3.60789	0.000349509	0.0330033	0.852888	0.782255	0.929898
LPOS	LPOS-ret8.34_mz852.6853	100 - 81 - 66		852.685	8.34138	0.374967	bsl_inv_cog_ef	-0.160903	0.0452301	-3.55743	0.000421343	0.0344395	0.851375	0.779148	0.930297
LPOS	LPOS-ret8.36_mz641.6507n	100 - 28.9	M+Na, M+K	680.652	8.36423	0.07235	bsl_inv_cog_ef	-0.169392	0.0449352	-3.76969	0.000189158	0.0291814	0.844178	0.773009	0.9219
LPOS	LPOS-ret8.51_mz666.6378	100 - 65.8 - 10.5		666.638	8.50893	0.133283	bsl_inv_cog_ef	-0.188593	0.0471164	-4.0027	7.5172e-05	0.0244992	0.828124	0.755073	0.908242
LPOS	LPOS-ret8.55_mz236.2357	100 - 22		236.236	8.54702	0.07235	bsl_inv_cog_ef	-0.192696	0.0472576	-4.07755	5.53497e-05	0.0230354	0.824733	0.751773	0.904774
LPOS	LPOS-ret8.55_mz574.5892	100 - 29.3		574.589	8.54702	0.0533167	bsl_inv_cog_ef	-0.186803	0.0483599	-3.86277	0.000131554	0.0271865	0.829607	0.754584	0.912089
LPOS	LPOS-ret8.55_mz621.6067n	100 - 43.4 - 12.5 - 3.69	M+H-2H2O, M+H-H2O, M+H, M+K	604.603	8.54702	0.0875833	bsl_inv_cog_ef	-0.199338	0.0473651	-4.20854	3.20358e-05	0.0199365	0.819273	0.746639	0.898973
LPOS	LPOS-ret8.55_mz680.6632	100 - 38		680.663	8.54702	0.0799667	bsl_inv_cog_ef	-0.18774	0.044233	-4.24433	2.75215e-05	0.0186424	0.828831	0.76	0.903894
LPOS	LPOS-ret8.59_mz646.6475	100 - 43 - 17.6 - 5.05		646.648	8.5889	0.224667	bsl_inv_cog_ef	-0.203874	0.0437662	-4.65827	4.40233e-06	0.00669693	0.815565	0.748521	0.888614
LPOS	LPOS-ret8.59_mz811.6819n	100 - 62 - 14.1	M+NH4, M+Na	829.716	8.5927	0.976617	bsl_inv_cog_ef	-0.209325	0.0447748	-4.67507	4.07472e-06	0.00669693	0.811131	0.742982	0.885532
LPOS	LPOS-ret8.65_mz278.2828	100 - 19.2		278.283	8.65363	0.0761667	bsl_inv_cog_ef	-0.192786	0.0426706	-4.51802	8.32093e-06	0.0101637	0.824658	0.758494	0.896594
LPOS	LPOS-ret8.65_mz644.6340	100 - 48.9 - 45.1 - 17 - 6.36		644.634	8.64982	0.0799667	bsl_inv_cog_ef	-0.182153	0.0437826	-4.16039	3.92336e-05	0.022008	0.833474	0.764933	0.908156
LPOS	LPOS-ret8.70_mz624.6280	100 - 44.6 - 43		624.628	8.69552	0.118033	bsl_inv_cog_ef	-0.164068	0.0471907	-3.47671	0.000565652	0.0369743	0.848684	0.773707	0.930927
LPOS	LPOS-ret8.70_mz646.5511	100 - 5.01 - 0.00948		646.551	8.69552	0.1904	bsl_inv_cog_ef	-0.163013	0.0484055	-3.36765	0.00083477	0.0410003	0.84958	0.772682	0.934132
LPOS	LPOS-ret8.74_mz635.6187n	100 - 44.1 - 13.1 - 2.87 - 0.729 - 0.0405	M+H-2H2O, M+H-H2O, M+H, M+Na, M+K	618.619	8.74122	0.308433	bsl_inv_cog_ef	-0.157415	0.0459154	-3.42838	0.000672976	0.0386118	0.854349	0.780821	0.934801
LPOS	LPOS-ret8.75_mz588.6065	100 - 41.5		588.606	8.74502	0.106617	bsl_inv_cog_ef	-0.153853	0.0453973	-3.38904	0.000774026	0.0399427	0.857398	0.784403	0.937185
LPOS	LPOS-ret8.75_mz655.4643	100 - 67.2 - 41.5		655.464	8.75263	0.0913833	bsl_inv_cog_ef	0.188674	0.055108	3.42371	0.000684289	0.0386204	1.20765	1.084	1.34539
LPOS	LPOS-ret8.78_mz250.2513	100 - 25.5 - 5.04		250.251	8.77928	0.07235	bsl_inv_cog_ef	-0.157455	0.0447922	-3.51523	0.000491818	0.0360709	0.854315	0.782511	0.932709
LPOS	LPOS-ret8.81_mz664.6589	100 - 37.9		664.659	8.80595	0.0875833	bsl_inv_cog_ef	-0.176213	0.0437579	-4.02701	6.80938e-05	0.0239323	0.838439	0.769527	0.913522
LPOS	LPOS-ret8.87_mz1385.1453n	98.4 - 100 - 49.8 - 11.3 - 0.233	M+H-2H2O, M+H	1386.2	8.87448	0.0875833	bsl_inv_cog_ef	0.178093	0.0548295	3.24812	0.00126395	0.0480022	1.19494	1.07318	1.33051
LPOS	LPOS-ret8.89_mz620.6277n	100 - 44.1 - 13.8 - 2.47 - 1.52	M+H, M+NH4	638.641	8.88972	0.17135	bsl_inv_cog_ef	-0.163841	0.044927	-3.64683	0.000302111	0.0319398	0.848877	0.777324	0.927016
LPOS	LPOS-ret8.89_mz661.6595	100 - 71.1 - 2.49		661.659	8.88592	0.0799667	bsl_inv_cog_ef	-0.144432	0.0430625	-3.354	0.000875805	0.042259	0.865514	0.79546	0.941737
LPOS	LPOS-ret9.10_mz622.6473	100 - 41.2		622.647	9.09533	0.0609333	bsl_inv_cog_ef	-0.150019	0.0452241	-3.31723	0.000995885	0.044148	0.860692	0.787684	0.940466
LPOS	LPOS-ret9.13_mz658.6485	100 - 49.1 - 58		658.648	9.1296	0.161733	bsl_inv_cog_ef	-0.15298	0.0446936	-3.42286	0.000686353	0.0386305	0.858147	0.786172	0.936711
LPOS	LPOS-ret9.18_mz278.2828	100 - 20.1		278.283	9.18472	0.0647333	bsl_inv_cog_ef	-0.240465	0.0445257	-5.40059	1.16677e-07	0.000737758	0.786262	0.720554	0.857963
LPOS	LPOS-ret9.18_mz663.6532n	100 - 46 - 12.9 - 2.8	M+H-2H2O, M+H-H2O, M+H	646.65	9.18472	0.131267	bsl_inv_cog_ef	-0.237016	0.0443022	-5.34998	1.51505e-07	0.000754273	0.788979	0.72336	0.86055
LPOS	LPOS-ret9.18_mz722.7101	100 - 46.4		722.71	9.18472	0.0761667	bsl_inv_cog_ef	-0.193022	0.0438494	-4.40193	1.39246e-05	0.0127095	0.824464	0.756565	0.898456
LPOS	LPOS-ret9.32_mz666.6695	100 - 43 - 32.2		666.669	9.3218	0.213233	bsl_inv_cog_ef	-0.202084	0.046945	-4.30469	2.12514e-05	0.0164267	0.817026	0.745205	0.89577
LPOS	LPOS-ret9.45_mz677.6678n	100 - 44.3 - 19.5 - 1.83 - 0.716	M+H-2H2O, M+H-H2O, M+Na	660.665	9.44747	0.17135	bsl_inv_cog_ef	-0.166151	0.0446433	-3.72174	0.000227429	0.029868	0.846919	0.775962	0.924364
LPOS	LPOS-ret9.60_mz931.6860	100 - 71.5		931.686	9.59977	0.0456833	bsl_inv_cog_ef	0.163097	0.0429667	3.7959	0.000170894	0.028378	1.17715	1.08208	1.28058
LPOS	LPOS-ret9.66_mz674.6784	100 - 45.9 - 59.4		674.678	9.6645	0.0913833	bsl_inv_cog_ef	-0.161339	0.0465508	-3.46587	0.000588224	0.0376701	0.851003	0.776795	0.932301
LPOS	LPOS-ret9.84_mz369.5395	100 - 13.2		369.54	9.83585	0.07235	bsl_inv_cog_ef	-0.159223	0.048411	-3.28897	0.00109836	0.0452602	0.852807	0.775608	0.937689
LPOS	LPOS-ret9.89_mz933.7253	100 - 73.9 - 62.9		933.725	9.88535	0.456933	bsl_inv_cog_ef	0.158749	0.048709	3.25912	0.00121721	0.0474107	1.17204	1.06532	1.28945
NOESY	NOESY-neg0.22045ppm						bsl_inv_cog_ef	0.161965	0.044242	3.6609	0.000285777	0.0312664	1.17582	1.07815	1.28233	-0.22045
NOESY	NOESY-neg0.22155ppm						bsl_inv_cog_ef	0.15299	0.044979	3.40136	0.000739474	0.0395088	1.16531	1.06698	1.27271	-0.22155
NOESY	NOESY-neg0.221ppm						bsl_inv_cog_ef	0.181516	0.0453024	4.00676	7.36726e-05	0.0244992	1.19903	1.09716	1.31037	-0.221
NOESY	NOESY-neg0.2254ppm						bsl_inv_cog_ef	0.160186	0.0450807	3.55332	0.000426767	0.0345803	1.17373	1.07447	1.28216	-0.2254
NOESY	NOESY-neg0.22595ppm						bsl_inv_cog_ef	0.164557	0.0444898	3.69876	0.000247576	0.0305703	1.17887	1.08043	1.28628	-0.22595
NOESY	NOESY-neg0.2265ppm						bsl_inv_cog_ef	0.147682	0.0439771	3.35815	0.000861493	0.0418468	1.15914	1.06342	1.26349	-0.2265
NOESY	NOESY-neg0.22815ppm						bsl_inv_cog_ef	0.146369	0.0445571	3.28498	0.00111167	0.0453984	1.15762	1.06081	1.26327	-0.22815
NOESY	NOESY-neg0.23969ppm						bsl_inv_cog_ef	0.147993	0.0448543	3.29941	0.00105752	0.0446488	1.1595	1.06192	1.26606	-0.23969
NOESY	NOESY-neg0.24079ppm						bsl_inv_cog_ef	0.15401	0.0448213	3.43609	0.000653312	0.0383763	1.1665	1.0684	1.27362	-0.24079
NOESY	NOESY-neg0.26553ppm						bsl_inv_cog_ef	0.145761	0.0449624	3.24184	0.0012892	0.0481923	1.15692	1.05933	1.2635	-0.26553
NOESY	NOESY-neg0.27927ppm						bsl_inv_cog_ef	0.166226	0.0446338	3.72422	0.000224657	0.0297896	1.18084	1.08193	1.2888	-0.27927
NOESY	NOESY-neg0.30016ppm						bsl_inv_cog_ef	0.156757	0.046233	3.39059	0.00076827	0.0399427	1.16971	1.06838	1.28066	-0.30016
NOESY	NOESY-neg0.30456ppm						bsl_inv_cog_ef	0.156531	0.0456079	3.4321	0.000662709	0.038393	1.16945	1.06944	1.2788	-0.30456
NOESY	NOESY-neg0.30841ppm						bsl_inv_cog_ef	0.170132	0.0449077	3.78848	0.000175371	0.028378	1.18546	1.08558	1.29453	-0.30841
NOESY	NOESY-neg0.30896ppm						bsl_inv_cog_ef	0.14527	0.0446005	3.25714	0.00122344	0.0474956	1.15635	1.05956	1.26199	-0.30896
NOESY	NOESY-neg0.31006ppm						bsl_inv_cog_ef	0.150011	0.0460273	3.25918	0.00121491	0.0473549	1.16185	1.06162	1.27153	-0.31006
NOESY	NOESY-neg0.31061ppm						bsl_inv_cog_ef	0.184394	0.045261	4.07402	5.59439e-05	0.0230354	1.20249	1.10041	1.31404	-0.31061
NOESY	NOESY-neg0.31116ppm						bsl_inv_cog_ef	0.159402	0.0461163	3.45652	0.000607083	0.0379958	1.17281	1.07145	1.28376	-0.31116
NOESY	NOESY-neg0.31226ppm						bsl_inv_cog_ef	0.153736	0.0438394	3.50681	0.000506019	0.0361953	1.16618	1.07016	1.27082	-0.31226
NOESY	NOESY-neg0.31281ppm						bsl_inv_cog_ef	0.151665	0.0450532	3.36635	0.000836988	0.0410283	1.16377	1.06541	1.27121	-0.31281
NOESY	NOESY-neg0.31336ppm						bsl_inv_cog_ef	0.153871	0.0447317	3.43987	0.000644523	0.0383763	1.16634	1.06844	1.27321	-0.31336
NOESY	NOESY-neg0.31556ppm						bsl_inv_cog_ef	0.146714	0.0449013	3.26748	0.00118076	0.046717	1.15802	1.06046	1.26456	-0.31556
NOESY	NOESY-neg0.32216ppm						bsl_inv_cog_ef	0.148865	0.0448964	3.31574	0.000999244	0.044148	1.16052	1.06276	1.26727	-0.32216
NOESY	NOESY-neg0.3227ppm						bsl_inv_cog_ef	0.160262	0.0454104	3.52919	0.000466299	0.0358093	1.17382	1.07386	1.28308	-0.3227
NOESY	NOESY-neg0.3238ppm						bsl_inv_cog_ef	0.144088	0.0445162	3.23675	0.00131181	0.0484797	1.15499	1.05848	1.26029	-0.3238
NOESY	NOESY-neg0.32765ppm						bsl_inv_cog_ef	0.158883	0.0448975	3.5388	0.000450165	0.0352687	1.1722	1.07346	1.28003	-0.32765
NOESY	NOESY-neg0.3282ppm						bsl_inv_cog_ef	0.152225	0.0444176	3.42713	0.000674593	0.0386118	1.16442	1.06734	1.27034	-0.3282
NOESY	NOESY-neg0.33755ppm						bsl_inv_cog_ef	0.162923	0.0454112	3.58773	0.000375789	0.033791	1.17695	1.07672	1.2865	-0.33755
NOESY	NOESY-neg0.34085ppm						bsl_inv_cog_ef	0.159535	0.0454042	3.51365	0.000493546	0.0360709	1.17296	1.07309	1.28214	-0.34085
NOESY	NOESY-neg0.34415ppm						bsl_inv_cog_ef	0.155657	0.0458883	3.39208	0.000764235	0.0399427	1.16842	1.06792	1.27838	-0.34415
NOESY	NOESY-neg0.34579ppm						bsl_inv_cog_ef	0.160808	0.0437943	3.6719	0.000274139	0.0312664	1.17446	1.07785	1.27972	-0.34579
NOESY	NOESY-neg0.34634ppm						bsl_inv_cog_ef	0.177824	0.0436444	4.07438	5.58617e-05	0.0230354	1.19461	1.09667	1.3013	-0.34634
NOESY	NOESY-neg0.34689ppm						bsl_inv_cog_ef	0.158104	0.0442027	3.57681	0.000391318	0.0338266	1.17129	1.07408	1.27729	-0.34689
NOESY	NOESY-neg0.35184ppm						bsl_inv_cog_ef	0.148916	0.0436239	3.41363	0.000707891	0.0389186	1.16058	1.06547	1.26417	-0.35184
NOESY	NOESY-neg0.35569ppm						bsl_inv_cog_ef	0.145303	0.0447964	3.24364	0.00128128	0.0481261	1.15639	1.05919	1.26251	-0.35569
NOESY	NOESY-neg0.35679ppm						bsl_inv_cog_ef	0.151031	0.0452685	3.33635	0.000929923	0.0429855	1.16303	1.06429	1.27094	-0.35679
NOESY	NOESY-neg0.35734ppm						bsl_inv_cog_ef	0.15087	0.0439546	3.4324	0.000661981	0.038393	1.16285	1.06686	1.26747	-0.35734
NOESY	NOESY-neg0.36668ppm						bsl_inv_cog_ef	0.163107	0.0447934	3.64132	0.000307637	0.0321525	1.17716	1.07822	1.28518	-0.36668
NOESY	NOESY-neg0.37218ppm						bsl_inv_cog_ef	0.15214	0.04523	3.36371	0.00084479	0.0412704	1.16432	1.06555	1.27226	-0.37218
NOESY	NOESY-neg0.37548ppm						bsl_inv_cog_ef	0.167984	0.0465004	3.61252	0.000342673	0.0328636	1.18292	1.07987	1.29579	-0.37548
NOESY	NOESY-neg0.38648ppm						bsl_inv_cog_ef	0.173017	0.0446163	3.8779	0.000123527	0.0271679	1.18889	1.08934	1.29753	-0.38648
NOESY	NOESY-neg0.38703ppm						bsl_inv_cog_ef	0.1537	0.0446888	3.43934	0.00064573	0.0383763	1.16614	1.06834	1.27289	-0.38703
NOESY	NOESY-neg0.38868ppm						bsl_inv_cog_ef	0.145115	0.0447777	3.24079	0.00129381	0.048233	1.15617	1.05903	1.26223	-0.38868
NOESY	NOESY-neg0.39087ppm						bsl_inv_cog_ef	0.156879	0.0447694	3.50416	0.000510926	0.0361953	1.16985	1.07158	1.27714	-0.39087
NOESY	NOESY-neg0.39142ppm						bsl_inv_cog_ef	0.160252	0.0446884	3.58598	0.00037824	0.033791	1.17381	1.07537	1.28126	-0.39142
NOESY	NOESY-neg0.40902ppm						bsl_inv_cog_ef	0.14809	0.0453253	3.26727	0.00118162	0.046717	1.15962	1.06104	1.26735	-0.40902
NOESY	NOESY-neg0.42276ppm						bsl_inv_cog_ef	0.150449	0.0440825	3.41291	0.000709709	0.0389186	1.16236	1.06614	1.26725	-0.42276
NOESY	NOESY-neg0.42331ppm						bsl_inv_cog_ef	0.172882	0.0446334	3.87339	0.000125751	0.0271865	1.18873	1.08915	1.2974	-0.42331
NOESY	NOESY-neg0.4508ppm						bsl_inv_cog_ef	0.14686	0.0444818	3.30156	0.00104967	0.0446009	1.15819	1.06149	1.2637	-0.4508
NOESY	NOESY-neg0.47334ppm						bsl_inv_cog_ef	0.148077	0.0456318	3.24503	0.00127523	0.0480562	1.1596	1.06039	1.26809	-0.47334
NOESY	NOESY-neg0.50137ppm						bsl_inv_cog_ef	0.1496	0.0454808	3.2893	0.00109518	0.0452602	1.16137	1.06232	1.26965	-0.50137
NOESY	NOESY-neg0.52996ppm						bsl_inv_cog_ef	0.157166	0.0447945	3.50861	0.000502716	0.0361953	1.17019	1.07183	1.27757	-0.52996
NOESY	NOESY-neg0.5503ppm						bsl_inv_cog_ef	0.15396	0.0458004	3.36154	0.000851258	0.0414385	1.16644	1.0663	1.276	-0.5503
NOESY	NOESY-neg0.5514ppm						bsl_inv_cog_ef	0.148053	0.0445578	3.32272	0.000975247	0.0438493	1.15957	1.0626	1.2654	-0.5514
NOESY	NOESY-neg0.56899ppm						bsl_inv_cog_ef	0.163725	0.0442483	3.70014	0.000246281	0.0305703	1.17789	1.08004	1.28461	-0.56899
NOESY	NOESY-neg0.59043ppm						bsl_inv_cog_ef	0.150295	0.0446014	3.36974	0.000827026	0.0409128	1.16218	1.0649	1.26835	-0.59043
NOESY	NOESY-neg0.59263ppm						bsl_inv_cog_ef	0.156279	0.0445857	3.50513	0.000509123	0.0361953	1.16915	1.07132	1.27592	-0.59263
NOESY	NOESY-neg0.59318ppm						bsl_inv_cog_ef	0.166263	0.0441865	3.76275	0.000193733	0.0293082	1.18088	1.08292	1.28771	-0.59318
NOESY	NOESY-neg0.59373ppm						bsl_inv_cog_ef	0.150856	0.0441288	3.41853	0.000695625	0.038754	1.16283	1.06648	1.26788	-0.59373
NOESY	NOESY-neg0.59428ppm						bsl_inv_cog_ef	0.148201	0.0445287	3.32822	0.000956693	0.0433198	1.15975	1.06282	1.26551	-0.59428
NOESY	NOESY-neg0.59978ppm						bsl_inv_cog_ef	0.163568	0.044281	3.69386	0.000252233	0.0307645	1.17771	1.0798	1.28449	-0.59978
NOESY	NOESY-neg0.61078ppm						bsl_inv_cog_ef	0.155892	0.0460299	3.38676	0.000778777	0.0400364	1.1687	1.06788	1.27904	-0.61078
NOESY	NOESY-neg0.62947ppm						bsl_inv_cog_ef	0.144787	0.0448515	3.22815	0.00135083	0.0490563	1.15579	1.05853	1.262	-0.62947
NOESY	NOESY-neg0.65366ppm						bsl_inv_cog_ef	0.153836	0.0448612	3.42914	0.000669754	0.0385196	1.1663	1.06813	1.27349	-0.65366
NOESY	NOESY-neg0.6663ppm						bsl_inv_cog_ef	0.142377	0.0441401	3.22557	0.00136275	0.0493088	1.15301	1.05745	1.25721	-0.6663
NOESY	NOESY-neg0.73502ppm						bsl_inv_cog_ef	0.146304	0.0454364	3.21997	0.00138894	0.0498305	1.15755	1.05892	1.26536	-0.73502
NOESY	NOESY-neg0.77515ppm						bsl_inv_cog_ef	0.14602	0.0449609	3.24771	0.0012636	0.0480022	1.15722	1.05961	1.26383	-0.77515
NOESY	NOESY-neg0.82023ppm						bsl_inv_cog_ef	0.168714	0.0461244	3.6578	0.00028913	0.0312664	1.18378	1.08146	1.29579	-0.82023
NOESY	NOESY-neg0.82078ppm						bsl_inv_cog_ef	0.147995	0.0443783	3.33485	0.000934813	0.0429926	1.15951	1.06291	1.26488	-0.82078
NOESY	NOESY-neg0.82408ppm						bsl_inv_cog_ef	0.1665	0.0453788	3.66911	0.000277046	0.0312664	1.18116	1.08064	1.29103	-0.82408
NOESY	NOESY-neg0.83507ppm						bsl_inv_cog_ef	0.16878	0.0457487	3.68928	0.000256665	0.0309602	1.18386	1.08233	1.29492	-0.83507
NOESY	NOESY-neg0.84662ppm						bsl_inv_cog_ef	0.16855	0.0440271	3.82833	0.000150138	0.0278973	1.18359	1.08573	1.29026	-0.84662
NOESY	NOESY-neg0.88455ppm						bsl_inv_cog_ef	0.174328	0.0469535	3.71278	0.000234698	0.0301505	1.19045	1.08578	1.3052	-0.88455
NOESY	NOESY-neg0.88785ppm						bsl_inv_cog_ef	0.150432	0.0430417	3.49503	0.000528176	0.0362819	1.16234	1.0683	1.26465	-0.88785
NOESY	NOESY-neg0.8884ppm						bsl_inv_cog_ef	0.151207	0.0448875	3.36859	0.000830401	0.0409128	1.16324	1.06527	1.27022	-0.8884
NOESY	NOESY-neg0.89115ppm						bsl_inv_cog_ef	0.1652	0.0454609	3.63389	0.000316334	0.0324532	1.17963	1.07907	1.28956	-0.89115
NOESY	NOESY-neg0.90709ppm						bsl_inv_cog_ef	0.150418	0.0448967	3.3503	0.00088555	0.0425567	1.16232	1.06441	1.26924	-0.90709
NOESY	NOESY-neg0.92084ppm						bsl_inv_cog_ef	0.167696	0.045231	3.70755	0.000239426	0.0301505	1.18258	1.08225	1.2922	-0.92084
NOESY	NOESY-neg0.92139ppm						bsl_inv_cog_ef	0.14269	0.0435338	3.27768	0.00114	0.0457883	1.15337	1.05904	1.25611	-0.92139
NOESY	NOESY-neg0.95547ppm						bsl_inv_cog_ef	0.15095	0.0467725	3.22731	0.00135467	0.049163	1.16294	1.06107	1.27459	-0.95547
NOESY	NOESY-pos3.0368ppm						bsl_inv_cog_ef	0.156091	0.045239	3.45037	0.000620659	0.038008	1.16893	1.06975	1.27731	3.0368
NOESY	NOESY-pos3.0374ppm						bsl_inv_cog_ef	0.175265	0.0462721	3.78771	0.000175892	0.028378	1.19156	1.08825	1.30468	3.0374
NOESY	NOESY-pos3.0379ppm						bsl_inv_cog_ef	0.166156	0.0473254	3.51093	0.000498484	0.0361953	1.18076	1.07616	1.29552	3.0379
NOESY	NOESY-pos3.7598ppm						bsl_inv_cog_ef	0.165262	0.0485424	3.40449	0.000731285	0.0393143	1.1797	1.07264	1.29746	3.7598
NOESY	NOESY-pos3.7603ppm						bsl_inv_cog_ef	0.169125	0.0479731	3.52541	0.000472804	0.0358269	1.18427	1.07799	1.30102	3.7603
NOESY	NOESY-pos3.762ppm						bsl_inv_cog_ef	0.151831	0.0464908	3.26582	0.0011875	0.0467522	1.16396	1.06259	1.27501	3.762
NOESY	NOESY-pos4.9005ppm						bsl_inv_cog_ef	0.14133	0.0433941	3.2569	0.00122443	0.0474956	1.1518	1.05789	1.25406	4.9005
NOESY	NOESY-pos4.9016ppm						bsl_inv_cog_ef	0.149842	0.0432193	3.46701	0.000584556	0.0376701	1.16165	1.0673	1.26434	4.9016
NOESY	NOESY-pos4.901ppm						bsl_inv_cog_ef	0.14816	0.0429265	3.45149	0.000618183	0.038008	1.1597	1.06612	1.26149	4.901
NOESY	NOESY-pos4.9021ppm						bsl_inv_cog_ef	0.146458	0.0435176	3.36549	0.0008395	0.0410852	1.15773	1.06307	1.26081	4.9021
NOESY	NOESY-pos4.9027ppm						bsl_inv_cog_ef	0.142696	0.0436289	3.27067	0.00116786	0.0464127	1.15338	1.05885	1.25635	4.9027
NOESY	NOESY-pos4.9032ppm						bsl_inv_cog_ef	0.141292	0.0436742	3.23514	0.00131902	0.0485448	1.15176	1.05727	1.2547	4.9032
NOESY	NOESY-pos4.9038ppm						bsl_inv_cog_ef	0.14487	0.0437726	3.30959	0.00102081	0.0442667	1.15589	1.06086	1.25944	4.9038
NOESY	NOESY-pos4.9043ppm						bsl_inv_cog_ef	0.143229	0.0435273	3.29056	0.00109042	0.0452602	1.15399	1.05963	1.25677	4.9043
NOESY	NOESY-pos4.9054ppm						bsl_inv_cog_ef	0.14243	0.0434515	3.27792	0.00113909	0.0457883	1.15307	1.05894	1.25558	4.9054
NOESY	NOESY-pos4.9065ppm						bsl_inv_cog_ef	0.139468	0.0432858	3.22203	0.00137925	0.0496277	1.14966	1.05615	1.25146	4.9065
NOESY	NOESY-pos4.9071ppm						bsl_inv_cog_ef	0.148758	0.043257	3.43894	0.00064667	0.0383763	1.16039	1.06607	1.26307	4.9071
NOESY	NOESY-pos4.9104ppm						bsl_inv_cog_ef	0.140188	0.0434782	3.22432	0.00136853	0.0494041	1.15049	1.05651	1.25283	4.9104
NOESY	NOESY-pos4.912ppm						bsl_inv_cog_ef	0.141667	0.0437383	3.23897	0.00130188	0.0483692	1.15219	1.05753	1.25532	4.912
NOESY	NOESY-pos4.9131ppm						bsl_inv_cog_ef	0.148618	0.0439832	3.37898	0.000800506	0.0405548	1.16023	1.0644	1.26469	4.9131
NOESY	NOESY-pos4.9137ppm						bsl_inv_cog_ef	0.151474	0.0437325	3.46365	0.0005917	0.0376701	1.16355	1.06797	1.26768	4.9137
NOESY	NOESY-pos4.9142ppm						bsl_inv_cog_ef	0.155269	0.0434124	3.5766	0.000391609	0.0338266	1.16797	1.0727	1.2717	4.9142
NOESY	NOESY-pos4.9148ppm						bsl_inv_cog_ef	0.142155	0.0436144	3.25937	0.00121412	0.0473549	1.15276	1.05831	1.25563	4.9148
NOESY	NOESY-pos4.9153ppm						bsl_inv_cog_ef	0.142259	0.0433808	3.27931	0.00113362	0.0457883	1.15288	1.0589	1.25519	4.9153
NOESY	NOESY-pos4.9159ppm						bsl_inv_cog_ef	0.15034	0.0437625	3.43537	0.000654991	0.0383763	1.16223	1.0667	1.26632	4.9159
NOESY	NOESY-pos4.9164ppm						bsl_inv_cog_ef	0.143054	0.0436373	3.27825	0.00113776	0.0457883	1.15379	1.05921	1.25682	4.9164
NOESY	NOESY-pos4.9175ppm						bsl_inv_cog_ef	0.146283	0.0434292	3.36832	0.000831194	0.0409128	1.15752	1.06307	1.26037	4.9175
NOESY	NOESY-pos4.917ppm						bsl_inv_cog_ef	0.146861	0.0435663	3.37098	0.000823431	0.0408834	1.15819	1.0634	1.26144	4.917
NOESY	NOESY-pos4.9181ppm						bsl_inv_cog_ef	0.148762	0.0434376	3.42473	0.000680411	0.0386204	1.1604	1.06569	1.26352	4.9181
NOESY	NOESY-pos4.9186ppm						bsl_inv_cog_ef	0.146619	0.0437852	3.3486	0.000890861	0.0425567	1.15791	1.06269	1.26167	4.9186
NOESY	NOESY-pos4.9192ppm						bsl_inv_cog_ef	0.144628	0.0440261	3.28506	0.00111137	0.0453984	1.15561	1.06007	1.25976	4.9192
NOESY	NOESY-pos4.9263ppm						bsl_inv_cog_ef	0.143525	0.0434901	3.30019	0.00105467	0.0446009	1.15434	1.06002	1.25705	4.9263
NOESY	NOESY-pos4.9335ppm						bsl_inv_cog_ef	0.143044	0.0442039	3.236	0.00131517	0.0485009	1.15378	1.05803	1.2582	4.9335
NOESY	NOESY-pos4.9368ppm						bsl_inv_cog_ef	0.145749	0.0438837	3.32126	0.000980194	0.0439274	1.15691	1.06156	1.26082	4.9368
NOESY	NOESY-pos4.9379ppm						bsl_inv_cog_ef	0.144274	0.0438647	3.28906	0.00109609	0.0452602	1.1552	1.06003	1.25891	4.9379
NOESY	NOESY-pos4.9384ppm						bsl_inv_cog_ef	0.149371	0.0437594	3.41346	0.000708322	0.0389186	1.1611	1.06567	1.26509	4.9384
NOESY	NOESY-pos4.9395ppm						bsl_inv_cog_ef	0.151095	0.0433657	3.48421	0.00054931	0.036662	1.16311	1.06833	1.26629	4.9395
NOESY	NOESY-pos4.939ppm						bsl_inv_cog_ef	0.145264	0.0437974	3.31673	0.000995779	0.044148	1.15635	1.06122	1.25999	4.939
NOESY	NOESY-pos4.9401ppm						bsl_inv_cog_ef	0.155241	0.0432211	3.59179	0.000370165	0.0337862	1.16794	1.07307	1.27119	4.9401
NOESY	NOESY-pos4.9406ppm						bsl_inv_cog_ef	0.146491	0.0440559	3.32512	0.000967122	0.0436256	1.15776	1.06199	1.26218	4.9406
NOESY	NOESY-pos4.9412ppm						bsl_inv_cog_ef	0.152386	0.0452311	3.36905	0.000829056	0.0409128	1.16461	1.06581	1.27257	4.9412
NOESY	NOESY-pos4.9428ppm						bsl_inv_cog_ef	0.147484	0.0445024	3.31408	0.00100502	0.044148	1.15892	1.06211	1.26454	4.9428
NOESY	NOESY-pos4.9434ppm						bsl_inv_cog_ef	0.142508	0.0437569	3.25681	0.00122481	0.0474956	1.15316	1.05839	1.25643	4.9434
NOESY	NOESY-pos4.9456ppm						bsl_inv_cog_ef	0.160063	0.0441867	3.62242	0.000330219	0.0325921	1.17358	1.07622	1.27976	4.9456
NOESY	NOESY-pos4.945ppm						bsl_inv_cog_ef	0.147164	0.0436167	3.37403	0.000814603	0.0408423	1.15854	1.06362	1.26194	4.945
NOESY	NOESY-pos4.9467ppm						bsl_inv_cog_ef	0.156158	0.0446728	3.49559	0.000527099	0.0362639	1.16901	1.07101	1.27598	4.9467
NOESY	NOESY-pos4.9472ppm						bsl_inv_cog_ef	0.1534	0.0442825	3.46413	0.000590661	0.0376701	1.16579	1.06888	1.2715	4.9472
NOESY	NOESY-pos4.9478ppm						bsl_inv_cog_ef	0.157795	0.0435336	3.62467	0.000327453	0.0325653	1.17093	1.07516	1.27522	4.9478
NOESY	NOESY-pos4.9483ppm						bsl_inv_cog_ef	0.143172	0.043564	3.28649	0.00110589	0.0453984	1.15393	1.05949	1.25679	4.9483
NOESY	NOESY-pos4.9489ppm						bsl_inv_cog_ef	0.147371	0.0437475	3.36866	0.000830181	0.0409128	1.15878	1.06356	1.26253	4.9489
NOESY	NOESY-pos4.9494ppm						bsl_inv_cog_ef	0.153397	0.0431041	3.55876	0.000418295	0.0344395	1.16579	1.07134	1.26856	4.9494
NOESY	NOESY-pos4.9505ppm						bsl_inv_cog_ef	0.143202	0.044074	3.24912	0.00125752	0.0479014	1.15396	1.05846	1.25808	4.9505
NOESY	NOESY-pos4.9511ppm						bsl_inv_cog_ef	0.151539	0.0440245	3.44216	0.000639241	0.0383763	1.16362	1.06743	1.26849	4.9511
NOESY	NOESY-pos4.9516ppm						bsl_inv_cog_ef	0.151778	0.0436859	3.4743	0.000569375	0.0371008	1.1639	1.06839	1.26795	4.9516
NOESY	NOESY-pos4.9522ppm						bsl_inv_cog_ef	0.159212	0.0439224	3.62485	0.000327233	0.0325653	1.17259	1.07586	1.278	4.9522
NOESY	NOESY-pos4.9527ppm						bsl_inv_cog_ef	0.153506	0.0438942	3.49717	0.000524072	0.0361953	1.16591	1.0698	1.27066	4.9527
NOESY	NOESY-pos4.9533ppm						bsl_inv_cog_ef	0.165292	0.0438306	3.77114	0.000187551	0.0291814	1.17974	1.08262	1.28557	4.9533
NOESY	NOESY-pos4.9538ppm						bsl_inv_cog_ef	0.154178	0.0438355	3.51719	0.00048722	0.0360569	1.1667	1.07064	1.27137	4.9538
NOESY	NOESY-pos4.9544ppm						bsl_inv_cog_ef	0.163508	0.0434143	3.76623	0.000191149	0.0293051	1.17763	1.08157	1.28223	4.9544
NOESY	NOESY-pos4.9549ppm						bsl_inv_cog_ef	0.159342	0.0438773	3.63153	0.00031915	0.0324532	1.17274	1.0761	1.27806	4.9549
NOESY	NOESY-pos4.9555ppm						bsl_inv_cog_ef	0.150256	0.0443836	3.38539	0.000782565	0.0400527	1.16213	1.06531	1.26776	4.9555
NOESY	NOESY-pos4.9566ppm						bsl_inv_cog_ef	0.155861	0.0451919	3.44888	0.000624001	0.038012	1.16866	1.0696	1.2769	4.9566
NOESY	NOESY-pos4.956ppm						bsl_inv_cog_ef	0.152593	0.0449748	3.39286	0.000762128	0.0399225	1.16485	1.06656	1.2722	4.956
NOESY	NOESY-pos4.9571ppm						bsl_inv_cog_ef	0.146931	0.0452678	3.24581	0.00127184	0.0480562	1.15827	1.05993	1.26574	4.9571
NOESY	NOESY-pos4.9593ppm						bsl_inv_cog_ef	0.151208	0.0450903	3.35345	0.000875831	0.042259	1.16324	1.06485	1.27072	4.9593
NOESY	NOESY-pos4.9599ppm						bsl_inv_cog_ef	0.153846	0.0449819	3.42017	0.000691572	0.0387098	1.16631	1.06789	1.27381	4.9599
NOESY	NOESY-pos4.95ppm						bsl_inv_cog_ef	0.161061	0.0433957	3.71144	0.000235896	0.0301505	1.17476	1.07897	1.27905	4.95
NOESY	NOESY-pos4.9604ppm						bsl_inv_cog_ef	0.148304	0.0454026	3.26642	0.00118506	0.046717	1.15987	1.06111	1.26781	4.9604
NOESY	NOESY-pos4.9626ppm						bsl_inv_cog_ef	0.150814	0.0455985	3.30744	0.00102847	0.0442667	1.16278	1.06337	1.27149	4.9626
NOESY	NOESY-pos4.9643ppm						bsl_inv_cog_ef	0.166618	0.0460214	3.62044	0.000332681	0.0325921	1.1813	1.07941	1.29281	4.9643
NOESY	NOESY-pos4.9648ppm						bsl_inv_cog_ef	0.156236	0.0460506	3.39271	0.000762526	0.0399225	1.1691	1.0682	1.27953	4.9648
NOESY	NOESY-pos4.9665ppm						bsl_inv_cog_ef	0.168597	0.046709	3.60952	0.00034652	0.0329459	1.18364	1.08009	1.29712	4.9665
NOESY	NOESY-pos4.9676ppm						bsl_inv_cog_ef	0.163538	0.0473539	3.45353	0.000613648	0.038008	1.17767	1.07329	1.29221	4.9676
NOESY	NOESY-pos4.967ppm						bsl_inv_cog_ef	0.16717	0.0469447	3.561	0.000414853	0.0343187	1.18196	1.07806	1.29587	4.967
NOESY	NOESY-pos4.9681ppm						bsl_inv_cog_ef	0.155814	0.0479733	3.24793	0.00126264	0.0480022	1.16861	1.06373	1.28382	4.9681
NOESY	NOESY-pos4.9687ppm						bsl_inv_cog_ef	0.163617	0.0481191	3.40025	0.000742403	0.0395757	1.17776	1.07176	1.29425	4.9687
NOESY	NOESY-pos4.9709ppm						bsl_inv_cog_ef	0.164628	0.0468629	3.51298	0.000494763	0.0360709	1.17895	1.07549	1.29237	4.9709
NOESY	NOESY-pos4.9714ppm						bsl_inv_cog_ef	0.155618	0.0470581	3.30693	0.00103031	0.0442889	1.16838	1.06544	1.28127	4.9714
NOESY	NOESY-pos4.9742ppm						bsl_inv_cog_ef	0.153866	0.0465057	3.30855	0.00102453	0.0442667	1.16633	1.06472	1.27764	4.9742
NOESY	NOESY-pos4.9747ppm						bsl_inv_cog_ef	0.163261	0.046111	3.54062	0.000447172	0.0351348	1.17734	1.07561	1.28871	4.9747
NOESY	NOESY-pos4.9753ppm						bsl_inv_cog_ef	0.170107	0.0453496	3.75102	0.000202692	0.0293787	1.18543	1.08461	1.29562	4.9753
NOESY	NOESY-pos4.9758ppm						bsl_inv_cog_ef	0.150584	0.0453369	3.32145	0.000979566	0.0439274	1.16251	1.06367	1.27054	4.9758
NOESY	NOESY-pos4.9764ppm						bsl_inv_cog_ef	0.166978	0.045348	3.68214	0.000263709	0.0310576	1.18173	1.08123	1.29157	4.9764
NOESY	NOESY-pos4.9769ppm						bsl_inv_cog_ef	0.147883	0.0454999	3.2502	0.00125288	0.0478806	1.15938	1.06046	1.26752	4.9769
NOESY	NOESY-pos4.9775ppm						bsl_inv_cog_ef	0.153794	0.0451077	3.40949	0.000718398	0.0390922	1.16625	1.06757	1.27406	4.9775
NOESY	NOESY-pos4.9786ppm						bsl_inv_cog_ef	0.151132	0.0444625	3.39909	0.000745462	0.0396242	1.16315	1.06608	1.26906	4.9786
NOESY	NOESY-pos4.978ppm						bsl_inv_cog_ef	0.155908	0.0446385	3.49269	0.000532681	0.0363423	1.16872	1.07081	1.27558	4.978
NOESY	NOESY-pos4.9791ppm						bsl_inv_cog_ef	0.155697	0.0441231	3.52869	0.000467152	0.0358093	1.16847	1.07167	1.27402	4.9791
NOESY	NOESY-pos4.9808ppm						bsl_inv_cog_ef	0.146222	0.0438071	3.33785	0.000925033	0.0429673	1.15745	1.06222	1.26123	4.9808
NOESY	NOESY-pos4.9813ppm						bsl_inv_cog_ef	0.159204	0.043438	3.6651	0.000281276	0.0312664	1.17258	1.07688	1.27678	4.9813
NOESY	NOESY-pos4.9819ppm						bsl_inv_cog_ef	0.154052	0.0433474	3.55389	0.000425869	0.0345803	1.16655	1.07153	1.26999	4.9819
NOESY	NOESY-pos4.9824ppm						bsl_inv_cog_ef	0.142936	0.0434833	3.28715	0.00110338	0.0453643	1.15366	1.05941	1.25629	4.9824
NOESY	NOESY-pos4.9835ppm						bsl_inv_cog_ef	0.162694	0.043256	3.76119	0.000194901	0.0293181	1.17668	1.08103	1.28079	4.9835
NOESY	NOESY-pos4.983ppm						bsl_inv_cog_ef	0.164596	0.0430786	3.82082	0.000154611	0.0282241	1.17892	1.08346	1.28278	4.983
NOESY	NOESY-pos4.9841ppm						bsl_inv_cog_ef	0.17368	0.043604	3.98313	8.10826e-05	0.0244992	1.18968	1.09222	1.29582	4.9841
NOESY	NOESY-pos4.9846ppm						bsl_inv_cog_ef	0.165534	0.04408	3.7553	0.000199379	0.0293181	1.18002	1.08235	1.28651	4.9846
NOESY	NOESY-pos4.9852ppm						bsl_inv_cog_ef	0.173469	0.0436841	3.97099	8.51559e-05	0.0245543	1.18942	1.09182	1.29575	4.9852
NOESY	NOESY-pos4.9857ppm						bsl_inv_cog_ef	0.154484	0.0435404	3.54807	0.000435091	0.0346831	1.16706	1.07159	1.27102	4.9857
NOESY	NOESY-pos4.9863ppm						bsl_inv_cog_ef	0.158683	0.0435785	3.64131	0.000307646	0.0321525	1.17197	1.07602	1.27647	4.9863
NOESY	NOESY-pos4.9868ppm						bsl_inv_cog_ef	0.16266	0.0434834	3.74074	0.000210862	0.0293787	1.17664	1.08051	1.28132	4.9868
NOESY	NOESY-pos4.9874ppm						bsl_inv_cog_ef	0.154295	0.0438075	3.52211	0.000478536	0.0358994	1.16683	1.07083	1.27145	4.9874
NOESY	NOESY-pos4.9879ppm						bsl_inv_cog_ef	0.147167	0.0442011	3.32948	0.000952493	0.0433198	1.15855	1.0624	1.26339	4.9879
NOESY	NOESY-pos4.9885ppm						bsl_inv_cog_ef	0.151175	0.0438038	3.45118	0.000618869	0.038008	1.1632	1.0675	1.26748	4.9885
NOESY	NOESY-pos4.9896ppm						bsl_inv_cog_ef	0.152298	0.0435314	3.49858	0.000521391	0.0361953	1.16451	1.06927	1.26823	4.9896
NOESY	NOESY-pos4.989ppm						bsl_inv_cog_ef	0.153766	0.0437713	3.51295	0.000494818	0.0360709	1.16622	1.07034	1.27069	4.989
NOESY	NOESY-pos4.9901ppm						bsl_inv_cog_ef	0.150896	0.0436382	3.45789	0.000604102	0.0379393	1.16288	1.06755	1.26672	4.9901
NOESY	NOESY-pos4.9907ppm						bsl_inv_cog_ef	0.142484	0.0431977	3.29842	0.00106115	0.0446899	1.15314	1.05952	1.25502	4.9907
NOESY	NOESY-pos4.9929ppm						bsl_inv_cog_ef	0.141366	0.0437241	3.23314	0.00132806	0.0487791	1.15185	1.05725	1.25491	4.9929
NOESY	NOESY-pos4.9945ppm						bsl_inv_cog_ef	0.151833	0.0436092	3.48167	0.000554398	0.0367816	1.16397	1.06861	1.26783	4.9945
NOESY	NOESY-pos4.9951ppm						bsl_inv_cog_ef	0.145748	0.0436965	3.33546	0.000932795	0.0429855	1.1569	1.06195	1.26035	4.9951
NOESY	NOESY-pos4.9956ppm						bsl_inv_cog_ef	0.140601	0.043265	3.24976	0.00125474	0.0479014	1.15097	1.05739	1.25282	4.9956
NOESY	NOESY-pos4.9962ppm						bsl_inv_cog_ef	0.140645	0.0433636	3.2434	0.00128236	0.0481261	1.15102	1.05723	1.25312	4.9962
NOESY	NOESY-pos4.9995ppm						bsl_inv_cog_ef	0.14495	0.0435403	3.3291	0.000953772	0.0433198	1.15598	1.06142	1.25896	4.9995
NOESY	NOESY-pos5.0005ppm						bsl_inv_cog_ef	0.145272	0.0432953	3.35538	0.000869913	0.0420848	1.15635	1.06228	1.25876	5.0005
NOESY	NOESY-pos5.0011ppm						bsl_inv_cog_ef	0.151699	0.043249	3.50758	0.000504608	0.0361953	1.16381	1.06922	1.26677	5.0011
NOESY	NOESY-pos5.0016ppm						bsl_inv_cog_ef	0.148173	0.0433046	3.42166	0.000687913	0.0386388	1.15971	1.06534	1.26244	5.0016
NOESY	NOESY-pos5.0044ppm						bsl_inv_cog_ef	0.141813	0.0438932	3.23086	0.0013384	0.0488689	1.15236	1.05737	1.25589	5.0044
NOESY	NOESY-pos5.0077ppm						bsl_inv_cog_ef	0.147473	0.0433104	3.40502	0.000729915	0.0393143	1.1589	1.06458	1.26158	5.0077
NOESY	NOESY-pos5.0082ppm						bsl_inv_cog_ef	0.140544	0.043499	3.23098	0.00133787	0.0488689	1.1509	1.05684	1.25333	5.0082
NOESY	NOESY-pos5.0115ppm						bsl_inv_cog_ef	0.142802	0.0438316	3.25796	0.00121999	0.0474851	1.1535	1.05854	1.25698	5.0115
NOESY	NOESY-pos5.0126ppm						bsl_inv_cog_ef	0.146349	0.0441025	3.31839	0.00099005	0.044148	1.1576	1.06174	1.26212	5.0126
NOESY	NOESY-pos5.0132ppm						bsl_inv_cog_ef	0.15041	0.043706	3.44139	0.000641	0.0383763	1.16231	1.06689	1.26627	5.0132
NOESY	NOESY-pos5.0137ppm						bsl_inv_cog_ef	0.14274	0.0434871	3.28236	0.00112176	0.0457086	1.15343	1.05919	1.25605	5.0137
NOESY	NOESY-pos5.0209ppm						bsl_inv_cog_ef	0.144523	0.0432091	3.34474	0.000903004	0.0425567	1.15549	1.06166	1.25761	5.0209
NOESY	NOESY-pos5.0214ppm						bsl_inv_cog_ef	0.149291	0.0437382	3.41329	0.000708738	0.0389186	1.16101	1.06563	1.26493	5.0214
NOESY	NOESY-pos5.0225ppm						bsl_inv_cog_ef	0.15004	0.0434443	3.45361	0.000613479	0.038008	1.16188	1.06704	1.26515	5.0225
NOESY	NOESY-pos5.022ppm						bsl_inv_cog_ef	0.140571	0.0436637	3.2194	0.00139164	0.0498716	1.15093	1.05653	1.25377	5.022
NOESY	NOESY-pos5.0264ppm						bsl_inv_cog_ef	0.150832	0.0436931	3.45207	0.000616887	0.038008	1.1628	1.06737	1.26677	5.0264
NOESY	NOESY-pos5.0286ppm						bsl_inv_cog_ef	0.164614	0.0436613	3.77025	0.000188199	0.0291814	1.17894	1.08225	1.28427	5.0286
NOESY	NOESY-pos5.0291ppm						bsl_inv_cog_ef	0.149126	0.0438075	3.40412	0.000732244	0.0393143	1.16082	1.06531	1.26489	5.0291
NOESY	NOESY-pos5.0297ppm						bsl_inv_cog_ef	0.141219	0.0435233	3.24467	0.00127679	0.0480562	1.15168	1.05751	1.25423	5.0297
NOESY	NOESY-pos5.0302ppm						bsl_inv_cog_ef	0.159943	0.0437145	3.6588	0.000288046	0.0312664	1.17344	1.07709	1.27842	5.0302
NOESY	NOESY-pos5.0308ppm						bsl_inv_cog_ef	0.164885	0.0436841	3.77448	0.000185147	0.0290527	1.17926	1.08249	1.28467	5.0308
NOESY	NOESY-pos5.0313ppm						bsl_inv_cog_ef	0.144762	0.0434896	3.32866	0.000955228	0.0433198	1.15576	1.06133	1.2586	5.0313
NOESY	NOESY-pos5.0319ppm						bsl_inv_cog_ef	0.153788	0.0435762	3.52918	0.000466328	0.0358093	1.16624	1.07077	1.27023	5.0319
NOESY	NOESY-pos5.0335ppm						bsl_inv_cog_ef	0.142964	0.043975	3.25102	0.00124935	0.0478806	1.15369	1.05842	1.25754	5.0335
NOESY	NOESY-pos5.033ppm						bsl_inv_cog_ef	0.145591	0.043933	3.31394	0.0010055	0.044148	1.15672	1.06129	1.26074	5.033
NOESY	NOESY-pos5.0341ppm						bsl_inv_cog_ef	0.144331	0.044036	3.27756	0.00114047	0.0457883	1.15527	1.05974	1.25941	5.0341
NOESY	NOESY-pos5.0346ppm						bsl_inv_cog_ef	0.147752	0.0437969	3.37358	0.000815895	0.0408423	1.15923	1.06387	1.26313	5.0346
NOESY	NOESY-pos5.0385ppm						bsl_inv_cog_ef	0.151172	0.042997	3.51587	0.000489579	0.0360709	1.1632	1.06919	1.26547	5.0385
NOESY	NOESY-pos5.0396ppm						bsl_inv_cog_ef	0.141773	0.0437319	3.24186	0.00128912	0.0481923	1.15231	1.05766	1.25544	5.0396
NOESY	NOESY-pos5.039ppm						bsl_inv_cog_ef	0.150218	0.0434048	3.46086	0.000597678	0.0377959	1.16209	1.06731	1.26528	5.039
NOESY	NOESY-pos5.0407ppm						bsl_inv_cog_ef	0.14058	0.0436438	3.22108	0.0013837	0.0497224	1.15094	1.05658	1.25373	5.0407
NOESY	NOESY-pos5.0412ppm						bsl_inv_cog_ef	0.149032	0.0433438	3.43837	0.000647998	0.0383763	1.16071	1.06618	1.26363	5.0412
NOESY	NOESY-pos5.0418ppm						bsl_inv_cog_ef	0.163414	0.0429724	3.80275	0.000165904	0.0283039	1.17752	1.08241	1.281	5.0418
NOESY	NOESY-pos5.0423ppm						bsl_inv_cog_ef	0.140252	0.0431067	3.2536	0.00123835	0.0477536	1.15056	1.05735	1.252	5.0423
NOESY	NOESY-pos5.0429ppm						bsl_inv_cog_ef	0.143324	0.0437494	3.27603	0.00114653	0.0458787	1.1541	1.05927	1.25743	5.0429
NOESY	NOESY-pos5.0434ppm						bsl_inv_cog_ef	0.145335	0.0431098	3.37127	0.000822571	0.0408777	1.15643	1.06273	1.25839	5.0434
NOESY	NOESY-pos5.0456ppm						bsl_inv_cog_ef	0.14946	0.0433229	3.44992	0.000621682	0.038008	1.16121	1.06668	1.26412	5.0456
NOESY	NOESY-pos5.0462ppm						bsl_inv_cog_ef	0.150636	0.043688	3.448	0.000625982	0.0380403	1.16257	1.06717	1.26651	5.0462
NOESY	NOESY-pos5.0467ppm						bsl_inv_cog_ef	0.143317	0.0438759	3.26641	0.00118512	0.046717	1.1541	1.05899	1.25774	5.0467
NOESY	NOESY-pos5.0473ppm						bsl_inv_cog_ef	0.147184	0.043404	3.39101	0.000767133	0.0399427	1.15857	1.06408	1.26144	5.0473
NOESY	NOESY-pos5.0478ppm						bsl_inv_cog_ef	0.155226	0.0430948	3.60196	0.000356431	0.0331402	1.16792	1.07332	1.27086	5.0478
NOESY	NOESY-pos5.0484ppm						bsl_inv_cog_ef	0.149537	0.0433424	3.45013	0.000621215	0.038008	1.1613	1.06672	1.26426	5.0484
NOESY	NOESY-pos5.0489ppm						bsl_inv_cog_ef	0.140505	0.0434685	3.23233	0.00133173	0.0487833	1.15085	1.05686	1.2532	5.0489
NOESY	NOESY-pos5.0506ppm						bsl_inv_cog_ef	0.142195	0.0432368	3.28875	0.00109728	0.0452602	1.1528	1.05913	1.25475	5.0506
NOESY	NOESY-pos5.0517ppm						bsl_inv_cog_ef	0.15203	0.0431958	3.51955	0.00048303	0.0360208	1.16419	1.06969	1.26705	5.0517
NOESY	NOESY-pos5.0544ppm						bsl_inv_cog_ef	0.145798	0.0440498	3.30985	0.00101989	0.0442667	1.15696	1.06126	1.26129	5.0544
NOESY	NOESY-pos5.0566ppm						bsl_inv_cog_ef	0.145939	0.0433418	3.36718	0.00083454	0.0410003	1.15713	1.06289	1.25972	5.0566
NOESY	NOESY-pos5.0572ppm						bsl_inv_cog_ef	0.14447	0.0435293	3.31891	0.00098827	0.044148	1.15543	1.06094	1.25833	5.0572
NOESY	NOESY-pos5.0594ppm						bsl_inv_cog_ef	0.142575	0.0435361	3.27487	0.0011511	0.0459432	1.15324	1.05891	1.25597	5.0594
NOESY	NOESY-pos5.0599ppm						bsl_inv_cog_ef	0.148339	0.0435148	3.40892	0.000719848	0.0391089	1.15991	1.06508	1.26317	5.0599
NOESY	NOESY-pos5.0605ppm						bsl_inv_cog_ef	0.139827	0.0433508	3.22547	0.00136319	0.0493088	1.15007	1.05639	1.25207	5.0605
NOESY	NOESY-pos5.0616ppm						bsl_inv_cog_ef	0.155121	0.0433931	3.57477	0.000394278	0.0339099	1.1678	1.07258	1.27147	5.0616
NOESY	NOESY-pos5.061ppm						bsl_inv_cog_ef	0.152159	0.0433356	3.51119	0.000498003	0.0361953	1.16435	1.06953	1.26756	5.061
NOESY	NOESY-pos5.0621ppm						bsl_inv_cog_ef	0.152174	0.0435706	3.49258	0.000532884	0.0363423	1.16436	1.06906	1.26817	5.0621
NOESY	NOESY-pos5.0627ppm						bsl_inv_cog_ef	0.151806	0.0436757	3.47576	0.000566373	0.0369743	1.16393	1.06844	1.26796	5.0627
NOESY	NOESY-pos5.0638ppm						bsl_inv_cog_ef	0.145719	0.0439421	3.31617	0.000997728	0.044148	1.15687	1.0614	1.26093	5.0638
NOESY	NOESY-pos5.0643ppm						bsl_inv_cog_ef	0.162087	0.0438226	3.69869	0.000247639	0.0305703	1.17596	1.07917	1.28143	5.0643
NOESY	NOESY-pos5.0649ppm						bsl_inv_cog_ef	0.153052	0.0431061	3.55058	0.000431085	0.0345845	1.16539	1.07097	1.26813	5.0649
NOESY	NOESY-pos5.0654ppm						bsl_inv_cog_ef	0.164513	0.0431498	3.81259	0.000159663	0.0282241	1.17882	1.08322	1.28285	5.0654
NOESY	NOESY-pos5.0665ppm						bsl_inv_cog_ef	0.157819	0.0430753	3.66379	0.00028267	0.0312664	1.17095	1.07615	1.27411	5.0665
NOESY	NOESY-pos5.066ppm						bsl_inv_cog_ef	0.152566	0.0432512	3.52744	0.000469294	0.0358093	1.16482	1.07014	1.26787	5.066
NOESY	NOESY-pos5.0671ppm						bsl_inv_cog_ef	0.139978	0.0431515	3.24387	0.0012803	0.0481223	1.15025	1.05696	1.25177	5.0671
NOESY	NOESY-pos5.0676ppm						bsl_inv_cog_ef	0.151942	0.0427366	3.55531	0.000423643	0.0345759	1.16409	1.07056	1.2658	5.0676
NOESY	NOESY-pos5.0687ppm						bsl_inv_cog_ef	0.149489	0.0434498	3.4405	0.000643069	0.0383763	1.16124	1.06644	1.26447	5.0687
NOESY	NOESY-pos5.0693ppm						bsl_inv_cog_ef	0.150168	0.0430364	3.48932	0.000539225	0.0364783	1.16203	1.06803	1.2643	5.0693
NOESY	NOESY-pos5.0715ppm						bsl_inv_cog_ef	0.148925	0.0436401	3.41259	0.000710526	0.0389186	1.16059	1.06544	1.26423	5.0715
NOESY	NOESY-pos5.072ppm						bsl_inv_cog_ef	0.144992	0.043366	3.34344	0.000907109	0.0426411	1.15603	1.06183	1.25859	5.072
NOESY	NOESY-pos5.0753ppm						bsl_inv_cog_ef	0.147728	0.0435094	3.3953	0.000755557	0.0397859	1.1592	1.06444	1.26239	5.0753
NOESY	NOESY-pos5.0759ppm						bsl_inv_cog_ef	0.141021	0.0433814	3.25072	0.00125063	0.0478806	1.15145	1.05759	1.25364	5.0759
NOESY	NOESY-pos5.0764ppm						bsl_inv_cog_ef	0.158762	0.0431315	3.68089	0.000264967	0.0311317	1.17206	1.07705	1.27545	5.0764
NOESY	NOESY-pos5.0775ppm						bsl_inv_cog_ef	0.151377	0.0432283	3.50181	0.000515303	0.0361953	1.16344	1.06892	1.26631	5.0775
NOESY	NOESY-pos5.077ppm						bsl_inv_cog_ef	0.154065	0.0435726	3.53581	0.00045512	0.0354535	1.16657	1.07107	1.27057	5.077
NOESY	NOESY-pos5.0781ppm						bsl_inv_cog_ef	0.161347	0.0427413	3.77497	0.000184798	0.0290527	1.17509	1.08066	1.27777	5.0781
NOESY	NOESY-pos5.0786ppm						bsl_inv_cog_ef	0.155439	0.042892	3.62397	0.000328316	0.0325722	1.16817	1.07398	1.27062	5.0786
NOESY	NOESY-pos5.0792ppm						bsl_inv_cog_ef	0.165972	0.043096	3.85121	0.000137243	0.0278973	1.18054	1.08492	1.28459	5.0792
NOESY	NOESY-pos5.0797ppm						bsl_inv_cog_ef	0.155773	0.0427005	3.64805	0.000299949	0.0318146	1.16856	1.07474	1.27057	5.0797
NOESY	NOESY-pos5.0803ppm						bsl_inv_cog_ef	0.14227	0.0429974	3.3088	0.00102361	0.0442667	1.15289	1.05971	1.25426	5.0803
NOESY	NOESY-pos5.0808ppm						bsl_inv_cog_ef	0.144812	0.04298	3.36929	0.000828356	0.0409128	1.15582	1.06244	1.25741	5.0808
NOESY	NOESY-pos5.0814ppm						bsl_inv_cog_ef	0.15551	0.0430329	3.61374	0.000341105	0.0328636	1.16825	1.07376	1.27106	5.0814
NOESY	NOESY-pos5.0819ppm						bsl_inv_cog_ef	0.155839	0.0430348	3.62123	0.000331702	0.0325921	1.16864	1.07411	1.27149	5.0819
NOESY	NOESY-pos5.0825ppm						bsl_inv_cog_ef	0.163796	0.042748	3.83166	0.000148194	0.0278973	1.17797	1.0833	1.28092	5.0825
NOESY	NOESY-pos5.0836ppm						bsl_inv_cog_ef	0.174662	0.0429752	4.06426	5.82373e-05	0.023149	1.19084	1.09465	1.2955	5.0836
NOESY	NOESY-pos5.083ppm						bsl_inv_cog_ef	0.164542	0.0429218	3.83354	0.000147103	0.0278973	1.17885	1.08374	1.28232	5.083
NOESY	NOESY-pos5.0841ppm						bsl_inv_cog_ef	0.166588	0.0431334	3.86215	0.000131453	0.0271865	1.18127	1.08551	1.28548	5.0841
NOESY	NOESY-pos5.0847ppm						bsl_inv_cog_ef	0.167808	0.0431695	3.88719	0.000119066	0.0268335	1.18271	1.08675	1.28714	5.0847
NOESY	NOESY-pos5.0852ppm						bsl_inv_cog_ef	0.160605	0.0431184	3.72475	0.000224198	0.0297896	1.17422	1.07906	1.27777	5.0852
NOESY	NOESY-pos5.0858ppm						bsl_inv_cog_ef	0.159419	0.0432382	3.68699	0.000258901	0.031025	1.17283	1.07753	1.27656	5.0858
NOESY	NOESY-pos5.0863ppm						bsl_inv_cog_ef	0.161331	0.0434006	3.71724	0.000230728	0.0301505	1.17507	1.07925	1.27941	5.0863
NOESY	NOESY-pos5.0869ppm						bsl_inv_cog_ef	0.158327	0.042953	3.68606	0.000259819	0.0310508	1.17155	1.07696	1.27445	5.0869
NOESY	NOESY-pos5.0874ppm						bsl_inv_cog_ef	0.162608	0.042821	3.7974	0.000169397	0.028378	1.17658	1.08186	1.27959	5.0874
NOESY	NOESY-pos5.0885ppm						bsl_inv_cog_ef	0.154379	0.0426144	3.62269	0.000329886	0.0325921	1.16693	1.07343	1.26859	5.0885
NOESY	NOESY-pos5.088ppm						bsl_inv_cog_ef	0.160803	0.0427645	3.76021	0.000195641	0.0293181	1.17445	1.08003	1.27714	5.088
NOESY	NOESY-pos5.0891ppm						bsl_inv_cog_ef	0.176729	0.042586	4.14993	4.08196e-05	0.022008	1.19331	1.09775	1.29719	5.0891
NOESY	NOESY-pos5.0896ppm						bsl_inv_cog_ef	0.179599	0.0427779	4.1984	3.32932e-05	0.0203607	1.19674	1.10049	1.3014	5.0896
NOESY	NOESY-pos5.0902ppm						bsl_inv_cog_ef	0.165859	0.0428488	3.87079	0.000127046	0.0271865	1.18041	1.08532	1.28382	5.0902
NOESY	NOESY-pos5.0907ppm						bsl_inv_cog_ef	0.15364	0.0430549	3.56846	0.000403581	0.0340949	1.16607	1.07171	1.26874	5.0907
NOESY	NOESY-pos5.0913ppm						bsl_inv_cog_ef	0.164585	0.0427956	3.84584	0.000140169	0.0278973	1.1789	1.08405	1.28206	5.0913
NOESY	NOESY-pos5.0918ppm						bsl_inv_cog_ef	0.150581	0.0429975	3.5021	0.000514774	0.0361953	1.16251	1.06855	1.26473	5.0918
NOESY	NOESY-pos5.0924ppm						bsl_inv_cog_ef	0.165039	0.0430596	3.83281	0.000147528	0.0278973	1.17944	1.08398	1.2833	5.0924
NOESY	NOESY-pos5.0929ppm						bsl_inv_cog_ef	0.163788	0.0430446	3.80508	0.000164405	0.0282241	1.17796	1.08266	1.28166	5.0929
NOESY	NOESY-pos5.0935ppm						bsl_inv_cog_ef	0.167709	0.0428337	3.91535	0.00010645	0.0259093	1.18259	1.08736	1.28616	5.0935
NOESY	NOESY-pos5.0946ppm						bsl_inv_cog_ef	0.172091	0.0433311	3.97155	8.49654e-05	0.0245543	1.18779	1.09107	1.29307	5.0946
NOESY	NOESY-pos5.094ppm						bsl_inv_cog_ef	0.169139	0.0433814	3.89887	0.000113668	0.0263766	1.18428	1.08775	1.28939	5.094
NOESY	NOESY-pos5.0951ppm						bsl_inv_cog_ef	0.156736	0.0435637	3.59786	0.000361908	0.033479	1.16969	1.07396	1.27395	5.0951
NOESY	NOESY-pos5.0957ppm						bsl_inv_cog_ef	0.162236	0.0434331	3.73532	0.0002153	0.0294033	1.17614	1.08016	1.28065	5.0957
NOESY	NOESY-pos5.0962ppm						bsl_inv_cog_ef	0.166809	0.0433215	3.8505	0.000137627	0.0278973	1.18153	1.08535	1.28624	5.0962
NOESY	NOESY-pos5.0968ppm						bsl_inv_cog_ef	0.169909	0.0429527	3.95574	9.05528e-05	0.0247952	1.1852	1.0895	1.2893	5.0968
NOESY	NOESY-pos5.0973ppm						bsl_inv_cog_ef	0.146541	0.0431394	3.39692	0.00075122	0.0397283	1.15782	1.06395	1.25998	5.0973
NOESY	NOESY-pos5.0984ppm						bsl_inv_cog_ef	0.140872	0.0430144	3.27499	0.00115061	0.0459432	1.15128	1.05819	1.25255	5.0984
NOESY	NOESY-pos5.0995ppm						bsl_inv_cog_ef	0.158525	0.0427402	3.70903	0.000238079	0.0301505	1.17178	1.07762	1.27417	5.0995
NOESY	NOESY-pos5.099ppm						bsl_inv_cog_ef	0.141598	0.0429167	3.29938	0.00105765	0.0446488	1.15211	1.05917	1.25322	5.099
NOESY	NOESY-pos5.1001ppm						bsl_inv_cog_ef	0.146584	0.0428276	3.42265	0.000685469	0.0386204	1.15787	1.06465	1.25926	5.1001
NOESY	NOESY-pos5.1006ppm						bsl_inv_cog_ef	0.15404	0.0429801	3.58399	0.000381044	0.033791	1.16654	1.07229	1.26907	5.1006
NOESY	NOESY-pos5.1012ppm						bsl_inv_cog_ef	0.146316	0.0436941	3.34865	0.00089069	0.0425567	1.15756	1.06255	1.26107	5.1012
NOESY	NOESY-pos5.1028ppm						bsl_inv_cog_ef	0.142025	0.0433234	3.27824	0.00113781	0.0457883	1.15261	1.05877	1.25475	5.1028
NOESY	NOESY-pos5.1061ppm						bsl_inv_cog_ef	0.150299	0.0427207	3.51817	0.000485477	0.0360253	1.16218	1.06883	1.26368	5.1061
NOESY	NOESY-pos5.1067ppm						bsl_inv_cog_ef	0.140641	0.0426161	3.3002	0.00105464	0.0446009	1.15101	1.05878	1.25128	5.1067
NOESY	NOESY-pos5.1105ppm						bsl_inv_cog_ef	0.14281	0.0427329	3.34193	0.000911941	0.0427254	1.15351	1.06083	1.25429	5.1105
NOESY	NOESY-pos5.1176ppm						bsl_inv_cog_ef	0.147352	0.0430918	3.41949	0.000693246	0.0387098	1.15876	1.06491	1.26088	5.1176
NOESY	NOESY-pos5.1198ppm						bsl_inv_cog_ef	0.141551	0.0436583	3.24225	0.00128738	0.0481902	1.15206	1.05758	1.25498	5.1198
NOESY	NOESY-pos5.1204ppm						bsl_inv_cog_ef	0.141653	0.0431968	3.27925	0.00113385	0.0457883	1.15218	1.05864	1.25398	5.1204
NOESY	NOESY-pos5.4937ppm						bsl_inv_cog_ef	0.144826	0.0446164	3.24602	0.0012709	0.0480562	1.15584	1.05906	1.26147	5.4937
NOESY	NOESY-pos5.4942ppm						bsl_inv_cog_ef	0.151207	0.0443265	3.41122	0.000713988	0.0389767	1.16324	1.06644	1.26882	5.4942
NOESY	NOESY-pos5.4948ppm						bsl_inv_cog_ef	0.156596	0.0449651	3.48261	0.000552506	0.0367202	1.16952	1.07086	1.27727	5.4948
NOESY	NOESY-pos5.4992ppm						bsl_inv_cog_ef	0.146257	0.0452603	3.23146	0.00133568	0.0488625	1.15749	1.05923	1.26487	5.4992
NOESY	NOESY-pos5.4997ppm						bsl_inv_cog_ef	0.154177	0.045361	3.3989	0.000745974	0.0396242	1.1667	1.06745	1.27518	5.4997
NOESY	NOESY-pos5.5003ppm						bsl_inv_cog_ef	0.147335	0.0454722	3.24012	0.00129681	0.0482863	1.15874	1.05994	1.26676	5.5003
NOESY	NOESY-pos5.503ppm						bsl_inv_cog_ef	0.143202	0.0442317	3.23754	0.00130828	0.0484327	1.15396	1.05813	1.25847	5.503
NOESY	NOESY-pos5.5041ppm						bsl_inv_cog_ef	0.152858	0.0442168	3.457	0.000606034	0.0379958	1.16516	1.06843	1.27064	5.5041
NOESY	NOESY-pos5.5069ppm						bsl_inv_cog_ef	0.144705	0.0447742	3.23189	0.00133372	0.0488234	1.1557	1.0586	1.2617	5.5069
NOESY	NOESY-pos5.5201ppm						bsl_inv_cog_ef	0.151576	0.045002	3.36821	0.000831494	0.0409128	1.16367	1.06542	1.27097	5.5201
NOESY	NOESY-pos5.5245ppm						bsl_inv_cog_ef	0.156333	0.0448053	3.48916	0.000539541	0.0364783	1.16922	1.07092	1.27654	5.5245
NOESY	NOESY-pos5.5322ppm						bsl_inv_cog_ef	0.147521	0.0440943	3.34558	0.000900343	0.0425567	1.15896	1.063	1.26358	5.5322
NOESY	NOESY-pos5.5333ppm						bsl_inv_cog_ef	0.145328	0.0442992	3.2806	0.0011286	0.0457883	1.15642	1.06025	1.26131	5.5333
NOESY	NOESY-pos5.5371ppm						bsl_inv_cog_ef	0.147664	0.044523	3.31657	0.000996342	0.044148	1.15912	1.06226	1.26482	5.5371
NOESY	NOESY-pos5.5432ppm						bsl_inv_cog_ef	0.146363	0.0448107	3.26625	0.00118575	0.046717	1.15762	1.06028	1.26389	5.5432
NOESY	NOESY-pos5.5437ppm						bsl_inv_cog_ef	0.155587	0.0442458	3.51642	0.000488597	0.0360614	1.16834	1.07129	1.27419	5.5437
NOESY	NOESY-pos5.5443ppm						bsl_inv_cog_ef	0.154752	0.0444228	3.48363	0.000550472	0.036662	1.16737	1.07003	1.27357	5.5443
NOESY	NOESY-pos5.547ppm						bsl_inv_cog_ef	0.148052	0.0447751	3.30657	0.00103159	0.0443089	1.15957	1.06215	1.26594	5.547
NOESY	NOESY-pos5.5498ppm						bsl_inv_cog_ef	0.15099	0.0447403	3.37481	0.000812385	0.0408423	1.16298	1.06535	1.26957	5.5498
NOESY	NOESY-pos5.5503ppm						bsl_inv_cog_ef	0.149904	0.0452065	3.31599	0.000998367	0.044148	1.16172	1.06322	1.26935	5.5503
NOESY	NOESY-pos5.5509ppm						bsl_inv_cog_ef	0.15234	0.0448928	3.39343	0.000760588	0.0398973	1.16456	1.06647	1.27167	5.5509
NOESY	NOESY-pos5.5514ppm						bsl_inv_cog_ef	0.148548	0.0447224	3.32155	0.000979225	0.0439274	1.16015	1.06278	1.26643	5.5514
NOESY	NOESY-pos5.5569ppm						bsl_inv_cog_ef	0.145476	0.045056	3.22879	0.0013479	0.0490485	1.15659	1.05883	1.26337	5.5569
NOESY	NOESY-pos5.5591ppm						bsl_inv_cog_ef	0.146449	0.0450136	3.25343	0.0012391	0.0477536	1.15772	1.05995	1.2645	5.5591
NOESY	NOESY-pos5.5607ppm						bsl_inv_cog_ef	0.148773	0.0448588	3.31648	0.000996669	0.044148	1.16041	1.06274	1.26706	5.5607
NOESY	NOESY-pos5.5624ppm						bsl_inv_cog_ef	0.158962	0.0454291	3.49912	0.000520381	0.0361953	1.17229	1.07242	1.28146	5.5624
NOESY	NOESY-pos5.5629ppm						bsl_inv_cog_ef	0.150717	0.045207	3.33394	0.000937783	0.0430484	1.16267	1.06408	1.27039	5.5629
NOESY	NOESY-pos5.5635ppm						bsl_inv_cog_ef	0.168903	0.0451998	3.7368	0.000214076	0.0293787	1.18401	1.08362	1.29368	5.5635
NOESY	NOESY-pos5.5646ppm						bsl_inv_cog_ef	0.149959	0.0451578	3.32078	0.000981863	0.0439663	1.16179	1.06338	1.2693	5.5646
NOESY	NOESY-pos5.564ppm						bsl_inv_cog_ef	0.149233	0.0453696	3.28928	0.00109526	0.0452602	1.16094	1.06216	1.26891	5.564
NOESY	NOESY-pos5.5651ppm						bsl_inv_cog_ef	0.155028	0.0447945	3.46087	0.000597654	0.0377959	1.16769	1.06954	1.27485	5.5651
NOESY	NOESY-pos5.5657ppm						bsl_inv_cog_ef	0.154591	0.0449102	3.44223	0.000639086	0.0383763	1.16718	1.06883	1.27458	5.5657
NOESY	NOESY-pos5.5701ppm						bsl_inv_cog_ef	0.164747	0.0440467	3.74028	0.000211242	0.0293787	1.17909	1.08157	1.28541	5.5701
NOESY	NOESY-pos5.5706ppm						bsl_inv_cog_ef	0.155838	0.045659	3.41309	0.000709255	0.0389186	1.16864	1.0686	1.27804	5.5706
NOESY	NOESY-pos5.5712ppm						bsl_inv_cog_ef	0.153687	0.0448947	3.42327	0.000683952	0.0386204	1.16613	1.0679	1.27339	5.5712
NOESY	NOESY-pos5.5723ppm						bsl_inv_cog_ef	0.152763	0.0452169	3.37845	0.000802003	0.0405548	1.16505	1.06624	1.27301	5.5723
NOESY	NOESY-pos5.5728ppm						bsl_inv_cog_ef	0.158377	0.0446061	3.55057	0.000431109	0.0345845	1.17161	1.07353	1.27865	5.5728
NOESY	NOESY-pos5.5739ppm						bsl_inv_cog_ef	0.145098	0.0449886	3.22521	0.0013644	0.0493201	1.15615	1.05857	1.26273	5.5739
NOESY	NOESY-pos5.5756ppm						bsl_inv_cog_ef	0.155003	0.0448407	3.45675	0.000606586	0.0379958	1.16766	1.06942	1.27493	5.5756
NOESY	NOESY-pos5.575ppm						bsl_inv_cog_ef	0.152225	0.0448178	3.39652	0.000752288	0.0397283	1.16442	1.0665	1.27134	5.575
NOESY	NOESY-pos5.5767ppm						bsl_inv_cog_ef	0.147402	0.0444692	3.3147	0.00100284	0.044148	1.15882	1.06209	1.26435	5.5767
NOESY	NOESY-pos5.5772ppm						bsl_inv_cog_ef	0.169313	0.0449635	3.76557	0.000191636	0.0293051	1.18449	1.08457	1.29362	5.5772
NOESY	NOESY-pos5.5783ppm						bsl_inv_cog_ef	0.155894	0.045146	3.45311	0.000614582	0.038008	1.1687	1.06973	1.27683	5.5783
NOESY	NOESY-pos5.5789ppm						bsl_inv_cog_ef	0.167066	0.0447157	3.73619	0.000214584	0.0293787	1.18183	1.08266	1.29009	5.5789
NOESY	NOESY-pos5.5794ppm						bsl_inv_cog_ef	0.154688	0.0452056	3.42188	0.00068735	0.0386388	1.16729	1.06832	1.27544	5.5794
NOESY	NOESY-pos5.5805ppm						bsl_inv_cog_ef	0.145219	0.0443567	3.27389	0.00115498	0.0460344	1.15629	1.06001	1.26132	5.5805
NOESY	NOESY-pos5.5811ppm						bsl_inv_cog_ef	0.16643	0.0437987	3.79988	0.000167771	0.0283574	1.18108	1.08392	1.28695	5.5811
NOESY	NOESY-pos5.5816ppm						bsl_inv_cog_ef	0.154033	0.0441184	3.49134	0.000535289	0.0364156	1.16653	1.06989	1.27189	5.5816
NOESY	NOESY-pos5.5822ppm						bsl_inv_cog_ef	0.151325	0.044344	3.41253	0.00071066	0.0389186	1.16337	1.06653	1.26901	5.5822
NOESY	NOESY-pos5.5827ppm						bsl_inv_cog_ef	0.148935	0.0450121	3.30879	0.00102368	0.0442667	1.1606	1.06259	1.26764	5.5827
NOESY	NOESY-pos5.5833ppm						bsl_inv_cog_ef	0.170096	0.0442444	3.84446	0.000140932	0.0278973	1.18542	1.08695	1.29281	5.5833
NOESY	NOESY-pos5.5838ppm						bsl_inv_cog_ef	0.153174	0.043949	3.48527	0.000547204	0.036662	1.16553	1.06933	1.27038	5.5838
NOESY	NOESY-pos5.5871ppm						bsl_inv_cog_ef	0.149798	0.0450623	3.32425	0.00097004	0.0436699	1.1616	1.06341	1.26886	5.5871
NOESY	NOESY-pos5.5877ppm						bsl_inv_cog_ef	0.144578	0.0448907	3.22066	0.00138567	0.0497607	1.15555	1.05822	1.26183	5.5877
NOESY	NOESY-pos5.5899ppm						bsl_inv_cog_ef	0.151612	0.0444425	3.41142	0.000713487	0.0389767	1.16371	1.06663	1.26962	5.5899
NOESY	NOESY-pos5.58ppm						bsl_inv_cog_ef	0.149898	0.0447825	3.34724	0.000895112	0.0425567	1.16172	1.06409	1.26829	5.58
NOESY	NOESY-pos5.5904ppm						bsl_inv_cog_ef	0.151781	0.0447886	3.38884	0.000773069	0.0399427	1.16391	1.06609	1.2707	5.5904
NOESY	NOESY-pos5.5915ppm						bsl_inv_cog_ef	0.172311	0.0450047	3.82874	0.000149896	0.0278973	1.18805	1.08774	1.29761	5.5915
NOESY	NOESY-pos5.591ppm						bsl_inv_cog_ef	0.198725	0.0451535	4.40109	1.3904e-05	0.0127095	1.21985	1.11653	1.33273	5.591
NOESY	NOESY-pos5.5921ppm						bsl_inv_cog_ef	0.148794	0.0446076	3.33561	0.000932311	0.0429855	1.16043	1.06328	1.26646	5.5921
NOESY	NOESY-pos5.5943ppm						bsl_inv_cog_ef	0.143146	0.04409	3.24669	0.00126803	0.0480562	1.1539	1.05837	1.25805	5.5943
NOESY	NOESY-pos5.5948ppm						bsl_inv_cog_ef	0.161934	0.0440963	3.67229	0.000273731	0.0312664	1.17578	1.07843	1.28193	5.5948
NOESY	NOESY-pos5.5954ppm						bsl_inv_cog_ef	0.156073	0.0443705	3.51748	0.000486699	0.0360569	1.16891	1.07155	1.27512	5.5954
NOESY	NOESY-pos5.5976ppm						bsl_inv_cog_ef	0.157269	0.0441219	3.56442	0.000409656	0.0340949	1.17031	1.07336	1.27602	5.5976
NOESY	NOESY-pos5.597ppm						bsl_inv_cog_ef	0.164347	0.043955	3.73899	0.000212289	0.0293787	1.17862	1.08133	1.28467	5.597
NOESY	NOESY-pos5.5998ppm						bsl_inv_cog_ef	0.145335	0.0447924	3.24463	0.00127697	0.0480562	1.15643	1.05923	1.26254	5.5998
NOESY	NOESY-pos5.6025ppm						bsl_inv_cog_ef	0.155989	0.0442747	3.52322	0.000476597	0.0358857	1.16881	1.07166	1.27477	5.6025
NOESY	NOESY-pos5.602ppm						bsl_inv_cog_ef	0.148801	0.0444389	3.34845	0.000891314	0.0425567	1.16044	1.06364	1.26605	5.602
NOESY	NOESY-pos5.6031ppm						bsl_inv_cog_ef	0.158819	0.0439822	3.61098	0.000344646	0.0328636	1.17213	1.07531	1.27765	5.6031
NOESY	NOESY-pos5.6036ppm						bsl_inv_cog_ef	0.152649	0.0435817	3.5026	0.000513835	0.0361953	1.16492	1.06954	1.2688	5.6036
NOESY	NOESY-pos5.6058ppm						bsl_inv_cog_ef	0.149826	0.043837	3.41779	0.000697476	0.0387783	1.16163	1.06599	1.26585	5.6058
NOESY	NOESY-pos5.6069ppm						bsl_inv_cog_ef	0.156655	0.0440928	3.55286	0.000427486	0.0345803	1.16959	1.07276	1.27517	5.6069
NOESY	NOESY-pos5.6086ppm						bsl_inv_cog_ef	0.144486	0.0440253	3.28189	0.00112358	0.0457484	1.15545	1.05992	1.25958	5.6086
NOESY	NOESY-pos5.6091ppm						bsl_inv_cog_ef	0.157316	0.0438401	3.58839	0.000374864	0.033791	1.17036	1.074	1.27538	5.6091
NOESY	NOESY-pos5.6097ppm						bsl_inv_cog_ef	0.146086	0.0443774	3.2919	0.00108538	0.0451897	1.1573	1.06089	1.26246	5.6097
NOESY	NOESY-pos5.6102ppm						bsl_inv_cog_ef	0.167806	0.0444535	3.77486	0.000184874	0.0290527	1.18271	1.08402	1.29038	5.6102
NOESY	NOESY-pos5.6108ppm						bsl_inv_cog_ef	0.146401	0.0444088	3.29667	0.0010676	0.044836	1.15766	1.06116	1.26294	5.6108
NOESY	NOESY-pos5.6113ppm						bsl_inv_cog_ef	0.160377	0.0438824	3.65469	0.000292538	0.0313598	1.17395	1.0772	1.27939	5.6113
NOESY	NOESY-pos5.6119ppm						bsl_inv_cog_ef	0.170759	0.043881	3.89142	0.000117084	0.0267068	1.18621	1.08845	1.29274	5.6119
NOESY	NOESY-pos5.6124ppm						bsl_inv_cog_ef	0.167877	0.0441562	3.8019	0.000166456	0.0283099	1.18279	1.08473	1.28972	5.6124
NOESY	NOESY-pos5.6141ppm						bsl_inv_cog_ef	0.142299	0.0442106	3.21866	0.00139514	0.0498716	1.15292	1.05722	1.25728	5.6141
NOESY	NOESY-pos5.6146ppm						bsl_inv_cog_ef	0.161542	0.0439825	3.67287	0.000273139	0.0312664	1.17532	1.07825	1.28114	5.6146
NOESY	NOESY-pos5.6152ppm						bsl_inv_cog_ef	0.147113	0.0444734	3.30788	0.00102691	0.0442667	1.15848	1.06178	1.264	5.6152
NOESY	NOESY-pos5.6157ppm						bsl_inv_cog_ef	0.158452	0.0447433	3.54135	0.00044596	0.0351219	1.1717	1.07332	1.27909	5.6157
NOESY	NOESY-pos5.6168ppm						bsl_inv_cog_ef	0.15242	0.0445944	3.41792	0.000697143	0.0387783	1.16465	1.06718	1.27103	5.6168
NOESY	NOESY-pos5.6174ppm						bsl_inv_cog_ef	0.155659	0.0444392	3.50273	0.000513581	0.0361953	1.16843	1.07096	1.27476	5.6174
NOESY	NOESY-pos5.6179ppm						bsl_inv_cog_ef	0.156591	0.0439525	3.56274	0.000412207	0.0341934	1.16952	1.07298	1.27473	5.6179
NOESY	NOESY-pos5.6196ppm						bsl_inv_cog_ef	0.158679	0.0443783	3.57559	0.000393082	0.0339004	1.17196	1.07433	1.27846	5.6196
NOESY	NOESY-pos5.619ppm						bsl_inv_cog_ef	0.14727	0.0444701	3.31166	0.0010135	0.0442667	1.15867	1.06195	1.26419	5.619
NOESY	NOESY-pos5.6218ppm						bsl_inv_cog_ef	0.16148	0.045264	3.56751	0.000405006	0.0340949	1.17525	1.07547	1.28428	5.6218
NOESY	NOESY-pos5.624ppm						bsl_inv_cog_ef	0.155097	0.044918	3.4529	0.000615055	0.038008	1.16777	1.06936	1.27524	5.624
NOESY	NOESY-pos5.6251ppm						bsl_inv_cog_ef	0.145915	0.0452343	3.22575	0.00136189	0.0493088	1.1571	1.05893	1.26437	5.6251
NOESY	NOESY-pos5.6278ppm						bsl_inv_cog_ef	0.152026	0.0440927	3.44786	0.000626284	0.0380403	1.16419	1.0678	1.26928	5.6278
NOESY	NOESY-pos5.6284ppm						bsl_inv_cog_ef	0.151327	0.0447516	3.38148	0.000793454	0.0403836	1.16338	1.06568	1.27003	5.6284
NOESY	NOESY-pos5.6322ppm						bsl_inv_cog_ef	0.163633	0.0444183	3.68391	0.000261951	0.0310508	1.17778	1.07958	1.28492	5.6322
NOESY	NOESY-pos5.6328ppm						bsl_inv_cog_ef	0.155123	0.0442755	3.50359	0.000511987	0.0361953	1.1678	1.07073	1.27367	5.6328
NOESY	NOESY-pos5.6333ppm						bsl_inv_cog_ef	0.149384	0.0439112	3.40196	0.000737899	0.0395017	1.16112	1.06537	1.26548	5.6333
NOESY	NOESY-pos5.6339ppm						bsl_inv_cog_ef	0.155604	0.0446293	3.48659	0.000544604	0.0365947	1.16836	1.0705	1.27517	5.6339
NOESY	NOESY-pos5.6344ppm						bsl_inv_cog_ef	0.164909	0.0448598	3.67609	0.000269825	0.0312664	1.17929	1.08002	1.28767	5.6344
NOESY	NOESY-pos5.6377ppm						bsl_inv_cog_ef	0.14964	0.0446373	3.35236	0.000879189	0.0423837	1.16142	1.06412	1.2676	5.6377
NOESY	NOESY-pos5.6388ppm						bsl_inv_cog_ef	0.151091	0.0446785	3.38173	0.000792755	0.0403836	1.1631	1.06558	1.26955	5.6388
NOESY	NOESY-pos5.6394ppm						bsl_inv_cog_ef	0.143323	0.0435259	3.29282	0.00108194	0.0451759	1.1541	1.05973	1.25688	5.6394
NOESY	NOESY-pos5.6399ppm						bsl_inv_cog_ef	0.157588	0.0438287	3.59554	0.000365046	0.0336555	1.17068	1.07432	1.2757	5.6399
NOESY	NOESY-pos5.6405ppm						bsl_inv_cog_ef	0.161442	0.0446211	3.61807	0.000335643	0.0327584	1.1752	1.07679	1.28261	5.6405
NOESY	NOESY-pos5.6416ppm						bsl_inv_cog_ef	0.163496	0.0438387	3.7295	0.000220155	0.029526	1.17762	1.08066	1.28328	5.6416
NOESY	NOESY-pos5.641ppm						bsl_inv_cog_ef	0.171498	0.0447314	3.83395	0.000146866	0.0278973	1.18708	1.08744	1.29586	5.641
NOESY	NOESY-pos5.6421ppm						bsl_inv_cog_ef	0.159393	0.0435679	3.65849	0.000288379	0.0312664	1.1728	1.07681	1.27735	5.6421
NOESY	NOESY-pos5.6427ppm						bsl_inv_cog_ef	0.160862	0.0449385	3.57961	0.000387275	0.0338266	1.17452	1.0755	1.28267	5.6427
NOESY	NOESY-pos5.6432ppm						bsl_inv_cog_ef	0.168104	0.0446325	3.7664	0.000191023	0.0293051	1.18306	1.08396	1.29122	5.6432
NOESY	NOESY-pos5.6438ppm						bsl_inv_cog_ef	0.147811	0.0447159	3.30555	0.00103523	0.0443389	1.15929	1.06201	1.26548	5.6438
NOESY	NOESY-pos5.6449ppm						bsl_inv_cog_ef	0.156292	0.0442351	3.53321	0.000459479	0.0356207	1.16917	1.07207	1.27506	5.6449
NOESY	NOESY-pos5.6454ppm						bsl_inv_cog_ef	0.150408	0.0443445	3.39181	0.000764957	0.0399427	1.16231	1.06555	1.26785	5.6454
NOESY	NOESY-pos5.6465ppm						bsl_inv_cog_ef	0.147482	0.0440888	3.34511	0.000901819	0.0425567	1.15891	1.06297	1.26351	5.6465
NOESY	NOESY-pos5.6471ppm						bsl_inv_cog_ef	0.157769	0.0437947	3.60247	0.00035575	0.0331331	1.1709	1.07458	1.27584	5.6471
NOESY	NOESY-pos5.6476ppm						bsl_inv_cog_ef	0.158154	0.0437371	3.61602	0.000338216	0.0327824	1.17135	1.07512	1.27619	5.6476
NOESY	NOESY-pos5.6482ppm						bsl_inv_cog_ef	0.156373	0.0437884	3.5711	0.000399659	0.0339859	1.16926	1.0731	1.27405	5.6482
NOESY	NOESY-pos5.6498ppm						bsl_inv_cog_ef	0.144239	0.0436646	3.30333	0.00104324	0.0444937	1.15516	1.06041	1.25838	5.6498
NOESY	NOESY-pos5.6504ppm						bsl_inv_cog_ef	0.150988	0.0436017	3.4629	0.000593306	0.0376701	1.16298	1.06772	1.26674	5.6504
NOESY	NOESY-pos5.6509ppm						bsl_inv_cog_ef	0.16284	0.0436482	3.73074	0.000219116	0.029526	1.17685	1.08035	1.28196	5.6509
NOESY	NOESY-pos5.6515ppm						bsl_inv_cog_ef	0.162175	0.0437447	3.7073	0.000239649	0.0301505	1.17607	1.07943	1.28135	5.6515
NOESY	NOESY-pos5.6526ppm						bsl_inv_cog_ef	0.157943	0.0437936	3.60653	0.000350406	0.0330033	1.1711	1.07477	1.27606	5.6526
NOESY	NOESY-pos5.652ppm						bsl_inv_cog_ef	0.162144	0.0434227	3.73409	0.000216318	0.0294688	1.17603	1.08008	1.2805	5.652
NOESY	NOESY-pos5.6531ppm						bsl_inv_cog_ef	0.151006	0.0439688	3.43439	0.00065729	0.0383763	1.163	1.06697	1.26768	5.6531
NOESY	NOESY-pos5.6553ppm						bsl_inv_cog_ef	0.14487	0.0438273	3.30547	0.00103552	0.0443389	1.15589	1.06074	1.25957	5.6553
NOESY	NOESY-pos5.6559ppm						bsl_inv_cog_ef	0.150101	0.0427788	3.50877	0.000502425	0.0361953	1.16195	1.0685	1.26358	5.6559
NOESY	NOESY-pos5.6564ppm						bsl_inv_cog_ef	0.164336	0.0431709	3.80664	0.000163414	0.0282241	1.17861	1.08298	1.28268	5.6564
NOESY	NOESY-pos5.6575ppm						bsl_inv_cog_ef	0.159783	0.0435409	3.66973	0.000276398	0.0312664	1.17326	1.07728	1.27778	5.6575
NOESY	NOESY-pos5.657ppm						bsl_inv_cog_ef	0.164934	0.0441008	3.73993	0.000211521	0.0293787	1.17932	1.08166	1.28579	5.657
NOESY	NOESY-pos5.6581ppm						bsl_inv_cog_ef	0.161526	0.0444609	3.633	0.000317394	0.0324532	1.1753	1.07722	1.28232	5.6581
NOESY	NOESY-pos5.6586ppm						bsl_inv_cog_ef	0.152141	0.04449	3.41967	0.000692804	0.0387098	1.16432	1.0671	1.27041	5.6586
NOESY	NOESY-pos5.6592ppm						bsl_inv_cog_ef	0.144845	0.0445361	3.2523	0.00124389	0.0478155	1.15586	1.05924	1.26129	5.6592
NOESY	NOESY-pos5.6619ppm						bsl_inv_cog_ef	0.15815	0.0440226	3.59248	0.000369225	0.0337566	1.17134	1.07451	1.2769	5.6619
NOESY	NOESY-pos5.6625ppm						bsl_inv_cog_ef	0.156437	0.0444283	3.52112	0.000480281	0.0359319	1.16934	1.07182	1.27573	5.6625
NOESY	NOESY-pos5.6636ppm						bsl_inv_cog_ef	0.15671	0.0441612	3.54858	0.000434272	0.0346831	1.16966	1.07267	1.27541	5.6636
NOESY	NOESY-pos5.663ppm						bsl_inv_cog_ef	0.179405	0.0442029	4.05868	5.95899e-05	0.023149	1.19651	1.09721	1.30479	5.663
NOESY	NOESY-pos5.6641ppm						bsl_inv_cog_ef	0.145372	0.0441492	3.29274	0.00108222	0.0451759	1.15647	1.06061	1.261	5.6641
NOESY	NOESY-pos5.6674ppm						bsl_inv_cog_ef	0.147199	0.0439329	3.35054	0.000884828	0.0425567	1.15858	1.06299	1.26277	5.6674
NOESY	NOESY-pos5.6685ppm						bsl_inv_cog_ef	0.146922	0.0440034	3.33887	0.000921741	0.0428872	1.15826	1.06255	1.26259	5.6685
NOESY	NOESY-pos5.6696ppm						bsl_inv_cog_ef	0.148644	0.04387	3.38828	0.000774585	0.0399427	1.16026	1.06466	1.26444	5.6696
NOESY	NOESY-pos5.669ppm						bsl_inv_cog_ef	0.17115	0.0436464	3.92129	0.000103956	0.0256443	1.18667	1.08937	1.29265	5.669
NOESY	NOESY-pos5.6701ppm						bsl_inv_cog_ef	0.158578	0.0438822	3.61371	0.000341144	0.0328636	1.17184	1.07527	1.27709	5.6701
NOESY	NOESY-pos5.6707ppm						bsl_inv_cog_ef	0.176415	0.0441321	3.99743	7.65163e-05	0.0244992	1.19293	1.09408	1.30071	5.6707
NOESY	NOESY-pos5.6712ppm						bsl_inv_cog_ef	0.169107	0.0436909	3.87054	0.000127173	0.0271865	1.18425	1.08706	1.29013	5.6712
NOESY	NOESY-pos5.6718ppm						bsl_inv_cog_ef	0.1617	0.0442227	3.65649	0.000290563	0.0313237	1.17551	1.07791	1.28194	5.6718
NOESY	NOESY-pos5.6723ppm						bsl_inv_cog_ef	0.172197	0.0445583	3.86454	0.000130221	0.0271865	1.18791	1.08857	1.29632	5.6723
NOESY	NOESY-pos5.6729ppm						bsl_inv_cog_ef	0.146219	0.0446382	3.27564	0.00114806	0.0458921	1.15745	1.06049	1.26328	5.6729
NOESY	NOESY-pos5.674ppm						bsl_inv_cog_ef	0.151556	0.0444788	3.40738	0.000723824	0.0392471	1.16364	1.0665	1.26964	5.674
NOESY	NOESY-pos5.6751ppm						bsl_inv_cog_ef	0.174639	0.0435899	4.0064	7.37795e-05	0.0244992	1.19082	1.0933	1.29703	5.6751
NOESY	NOESY-pos5.6756ppm						bsl_inv_cog_ef	0.16852	0.0432019	3.90076	0.000112817	0.0263766	1.18355	1.08746	1.28814	5.6756
NOESY	NOESY-pos5.6784ppm						bsl_inv_cog_ef	0.160238	0.0447471	3.58097	0.000385324	0.033791	1.17379	1.07523	1.28139	5.6784
NOESY	NOESY-pos5.6789ppm						bsl_inv_cog_ef	0.152582	0.0441237	3.45805	0.000603744	0.0379393	1.16484	1.06833	1.27006	5.6789
NOESY	NOESY-pos5.6795ppm						bsl_inv_cog_ef	0.157834	0.0447854	3.52422	0.00047486	0.0358857	1.17097	1.07257	1.2784	5.6795
NOESY	NOESY-pos5.6806ppm						bsl_inv_cog_ef	0.162716	0.0447646	3.63492	0.000315118	0.0324532	1.1767	1.07786	1.28461	5.6806
NOESY	NOESY-pos5.6822ppm						bsl_inv_cog_ef	0.150883	0.0447318	3.37307	0.000817383	0.0408423	1.16286	1.06525	1.26942	5.6822
NOESY	NOESY-pos5.6828ppm						bsl_inv_cog_ef	0.164162	0.0445444	3.68536	0.000260513	0.0310508	1.17841	1.07989	1.28591	5.6828
NOESY	NOESY-pos5.6833ppm						bsl_inv_cog_ef	0.163764	0.0450597	3.63438	0.000315751	0.0324532	1.17794	1.07837	1.2867	5.6833
NOESY	NOESY-pos5.6839ppm						bsl_inv_cog_ef	0.172205	0.0449528	3.83079	0.000148698	0.0278973	1.18792	1.08773	1.29734	5.6839
NOESY	NOESY-pos5.6844ppm						bsl_inv_cog_ef	0.164299	0.0447878	3.66839	0.000277801	0.0312664	1.17857	1.07952	1.2867	5.6844
NOESY	NOESY-pos5.6855ppm						bsl_inv_cog_ef	0.178821	0.0452881	3.94852	9.32179e-05	0.0252656	1.19581	1.09424	1.30681	5.6855
NOESY	NOESY-pos5.685ppm						bsl_inv_cog_ef	0.175554	0.0447575	3.92234	0.000103522	0.0256443	1.19191	1.0918	1.30119	5.685
NOESY	NOESY-pos5.6861ppm						bsl_inv_cog_ef	0.170255	0.0452435	3.76309	0.000193481	0.0293082	1.18561	1.085	1.29555	5.6861
NOESY	NOESY-pos5.6866ppm						bsl_inv_cog_ef	0.160894	0.0451455	3.5639	0.000410444	0.0341086	1.17456	1.07509	1.28323	5.6866
NOESY	NOESY-pos5.6872ppm						bsl_inv_cog_ef	0.170063	0.0444451	3.82637	0.000151295	0.0278973	1.18538	1.08649	1.29327	5.6872
NOESY	NOESY-pos5.6877ppm						bsl_inv_cog_ef	0.166657	0.0445762	3.7387	0.000212525	0.0293787	1.18135	1.08252	1.28921	5.6877
NOESY	NOESY-pos5.6883ppm						bsl_inv_cog_ef	0.170608	0.0452577	3.76969	0.000188609	0.0291814	1.18603	1.08535	1.29604	5.6883
NOESY	NOESY-pos5.6888ppm						bsl_inv_cog_ef	0.156734	0.045616	3.43595	0.000653633	0.0383763	1.16968	1.06965	1.27908	5.6888
NOESY	NOESY-pos5.6894ppm						bsl_inv_cog_ef	0.162635	0.0454661	3.57707	0.000390942	0.0338266	1.17661	1.07629	1.28627	5.6894
NOESY	NOESY-pos5.6899ppm						bsl_inv_cog_ef	0.18196	0.0447124	4.06957	5.69786e-05	0.0231202	1.19957	1.09892	1.30944	5.6899
NOESY	NOESY-pos5.68ppm						bsl_inv_cog_ef	0.166067	0.0449297	3.69614	0.000250056	0.0306355	1.18065	1.08113	1.28934	5.68
NOESY	NOESY-pos5.6905ppm						bsl_inv_cog_ef	0.152605	0.0450291	3.38902	0.00077256	0.0399427	1.16486	1.06646	1.27234	5.6905
NOESY	NOESY-pos5.6921ppm						bsl_inv_cog_ef	0.164063	0.0456405	3.59469	0.000366204	0.0337055	1.17829	1.07746	1.28855	5.6921
NOESY	NOESY-pos5.6927ppm						bsl_inv_cog_ef	0.148503	0.0455635	3.25925	0.00121458	0.0473549	1.1601	1.06099	1.26847	5.6927
NOESY	NOESY-pos5.6932ppm						bsl_inv_cog_ef	0.156309	0.0454356	3.44022	0.000643694	0.0383763	1.16919	1.06957	1.27808	5.6932
NOESY	NOESY-pos5.6938ppm						bsl_inv_cog_ef	0.159656	0.0454926	3.50949	0.000501096	0.0361953	1.17311	1.07303	1.28251	5.6938
NOESY	NOESY-pos5.6943ppm						bsl_inv_cog_ef	0.170233	0.0452797	3.75958	0.000196113	0.0293181	1.18558	1.0849	1.29561	5.6943
NOESY	NOESY-pos5.6949ppm						bsl_inv_cog_ef	0.169454	0.0454394	3.72922	0.000220394	0.029526	1.18466	1.08371	1.29501	5.6949
NOESY	NOESY-pos5.6954ppm						bsl_inv_cog_ef	0.167504	0.045774	3.65937	0.000287426	0.0312664	1.18235	1.08089	1.29333	5.6954
NOESY	NOESY-pos5.6965ppm						bsl_inv_cog_ef	0.156188	0.0447848	3.48753	0.000542752	0.0365539	1.16905	1.0708	1.2763	5.6965
NOESY	NOESY-pos5.696ppm						bsl_inv_cog_ef	0.14648	0.0450792	3.24939	0.00125632	0.0479014	1.15775	1.05985	1.2647	5.696
NOESY	NOESY-pos5.6971ppm						bsl_inv_cog_ef	0.154343	0.045065	3.4249	0.000679976	0.0386204	1.16689	1.06824	1.27465	5.6971
NOESY	NOESY-pos5.6976ppm						bsl_inv_cog_ef	0.157775	0.0452166	3.48932	0.00053923	0.0364783	1.1709	1.0716	1.27941	5.6976
NOESY	NOESY-pos5.6982ppm						bsl_inv_cog_ef	0.155815	0.0456027	3.41679	0.00069996	0.0388466	1.16861	1.06869	1.27787	5.6982
NOESY	NOESY-pos5.6993ppm						bsl_inv_cog_ef	0.159427	0.0455923	3.4968	0.00052478	0.0361953	1.17284	1.07258	1.28247	5.6993
NOESY	NOESY-pos5.6998ppm						bsl_inv_cog_ef	0.15626	0.0460118	3.39609	0.000753444	0.0397374	1.16913	1.06831	1.27947	5.6998
NOESY	NOESY-pos5.7004ppm						bsl_inv_cog_ef	0.193494	0.0455417	4.24871	2.68913e-05	0.0186424	1.21348	1.10986	1.32678	5.7004
NOESY	NOESY-pos5.7009ppm						bsl_inv_cog_ef	0.178415	0.0455533	3.91661	0.000105916	0.0258945	1.19532	1.09322	1.30695	5.7009
NOESY	NOESY-pos5.7026ppm						bsl_inv_cog_ef	0.165829	0.045235	3.66594	0.000280389	0.0312664	1.18037	1.08022	1.2898	5.7026
NOESY	NOESY-pos5.7031ppm						bsl_inv_cog_ef	0.168227	0.0453824	3.70688	0.000240041	0.0301505	1.1832	1.0825	1.29327	5.7031
NOESY	NOESY-pos5.7037ppm						bsl_inv_cog_ef	0.15406	0.0460638	3.3445	0.000903759	0.0425567	1.16656	1.06585	1.27679	5.7037
NOESY	NOESY-pos5.7048ppm						bsl_inv_cog_ef	0.156841	0.0461185	3.40084	0.000740842	0.0395434	1.16981	1.06871	1.28048	5.7048
NOESY	NOESY-pos5.7053ppm						bsl_inv_cog_ef	0.153094	0.0460058	3.32771	0.000958395	0.0433198	1.16543	1.06494	1.27541	5.7053
NOESY	NOESY-pos5.7059ppm						bsl_inv_cog_ef	0.149372	0.0456936	3.26899	0.00117463	0.0466141	1.1611	1.06164	1.26989	5.7059
NOESY	NOESY-pos5.7064ppm						bsl_inv_cog_ef	0.165875	0.0457435	3.62619	0.000325601	0.0325653	1.18043	1.0792	1.29115	5.7064
NOESY	NOESY-pos5.7075ppm						bsl_inv_cog_ef	0.168589	0.046277	3.64304	0.000305656	0.0321525	1.18363	1.081	1.29601	5.7075
NOESY	NOESY-pos5.707ppm						bsl_inv_cog_ef	0.15179	0.0459907	3.30045	0.00105371	0.0446009	1.16392	1.06359	1.27371	5.707
NOESY	NOESY-pos5.7081ppm						bsl_inv_cog_ef	0.173799	0.0460977	3.77024	0.000188209	0.0291814	1.18982	1.08703	1.30232	5.7081
NOESY	NOESY-pos5.7086ppm						bsl_inv_cog_ef	0.155934	0.0461996	3.37523	0.000811169	0.0408423	1.16875	1.06757	1.27952	5.7086
NOESY	NOESY-pos5.7092ppm						bsl_inv_cog_ef	0.164492	0.0458986	3.58382	0.000381278	0.033791	1.17879	1.07738	1.28976	5.7092
NOESY	NOESY-pos5.7097ppm						bsl_inv_cog_ef	0.178019	0.0460573	3.86516	0.000129906	0.0271865	1.19485	1.09171	1.30773	5.7097
NOESY	NOESY-pos5.7103ppm						bsl_inv_cog_ef	0.175402	0.0458003	3.82971	0.000149325	0.0278973	1.19173	1.08941	1.30365	5.7103
NOESY	NOESY-pos5.7108ppm						bsl_inv_cog_ef	0.169425	0.0459277	3.68895	0.000256987	0.0309602	1.18462	1.08264	1.29621	5.7108
NOESY	NOESY-pos5.7114ppm						bsl_inv_cog_ef	0.190638	0.0457067	4.17091	3.73818e-05	0.021505	1.21002	1.10634	1.32343	5.7114
NOESY	NOESY-pos5.7119ppm						bsl_inv_cog_ef	0.186124	0.0462287	4.02616	6.80763e-05	0.0239323	1.20457	1.10023	1.31881	5.7119
NOESY	NOESY-pos5.7125ppm						bsl_inv_cog_ef	0.177541	0.0468504	3.78954	0.000174648	0.028378	1.19428	1.0895	1.30914	5.7125
NOESY	NOESY-pos5.7136ppm						bsl_inv_cog_ef	0.170887	0.0466915	3.65992	0.000286826	0.0312664	1.18636	1.08261	1.30005	5.7136
NOESY	NOESY-pos5.713ppm						bsl_inv_cog_ef	0.152144	0.0469442	3.24094	0.00129315	0.048233	1.16433	1.06198	1.27654	5.713
NOESY	NOESY-pos5.7141ppm						bsl_inv_cog_ef	0.171673	0.0468886	3.66129	0.000285354	0.0312664	1.18729	1.08304	1.30157	5.7141
NOESY	NOESY-pos5.7147ppm						bsl_inv_cog_ef	0.171437	0.0472158	3.63093	0.000319872	0.0324532	1.18701	1.08209	1.3021	5.7147
NOESY	NOESY-pos5.7152ppm						bsl_inv_cog_ef	0.17158	0.0475167	3.61093	0.000344704	0.0328636	1.18718	1.08161	1.30306	5.7152
NOESY	NOESY-pos5.7158ppm						bsl_inv_cog_ef	0.153055	0.0466993	3.27745	0.00114091	0.0457883	1.16539	1.06346	1.27709	5.7158
NOESY	NOESY-pos5.7169ppm						bsl_inv_cog_ef	0.159122	0.0463634	3.43207	0.000662777	0.038393	1.17248	1.07063	1.28402	5.7169
NOESY	NOESY-pos5.7174ppm						bsl_inv_cog_ef	0.171094	0.0473857	3.61066	0.000345055	0.0328636	1.1866	1.08136	1.30209	5.7174
NOESY	NOESY-pos5.7185ppm						bsl_inv_cog_ef	0.192161	0.0471443	4.07601	5.54861e-05	0.0230354	1.21187	1.1049	1.32918	5.7185
NOESY	NOESY-pos5.718ppm						bsl_inv_cog_ef	0.161702	0.0474062	3.41099	0.000714568	0.0389767	1.17551	1.07121	1.28997	5.718
NOESY	NOESY-pos5.7191ppm						bsl_inv_cog_ef	0.209345	0.0475143	4.40593	1.36114e-05	0.0127095	1.23287	1.12324	1.3532	5.7191
NOESY	NOESY-pos5.7196ppm						bsl_inv_cog_ef	0.203589	0.0472435	4.30936	2.07292e-05	0.0164267	1.22579	1.11739	1.34472	5.7196
NOESY	NOESY-pos5.7202ppm						bsl_inv_cog_ef	0.166323	0.0465611	3.57214	0.000398133	0.0339313	1.18095	1.07795	1.2938	5.7202
NOESY	NOESY-pos5.7207ppm						bsl_inv_cog_ef	0.16559	0.046867	3.53319	0.000459525	0.0356207	1.18009	1.07652	1.29363	5.7207
NOESY	NOESY-pos5.7213ppm						bsl_inv_cog_ef	0.167653	0.0479213	3.49851	0.000521526	0.0361953	1.18253	1.07651	1.29898	5.7213
NOESY	NOESY-pos5.7218ppm						bsl_inv_cog_ef	0.17931	0.0472316	3.7964	0.000170054	0.028378	1.19639	1.09061	1.31243	5.7218
NOESY	NOESY-pos5.7235ppm						bsl_inv_cog_ef	0.153252	0.047471	3.22832	0.00135003	0.0490563	1.16562	1.06206	1.27928	5.7235
NOESY	NOESY-pos5.7246ppm						bsl_inv_cog_ef	0.160062	0.0473525	3.38023	0.00079698	0.0404878	1.17358	1.06956	1.28772	5.7246
NOESY	NOESY-pos5.724ppm						bsl_inv_cog_ef	0.167969	0.0470201	3.57227	0.000397939	0.0339313	1.1829	1.07876	1.2971	5.724
NOESY	NOESY-pos5.7251ppm						bsl_inv_cog_ef	0.159823	0.0472149	3.38502	0.000783591	0.0400678	1.1733	1.0696	1.28707	5.7251
NOESY	NOESY-pos5.7257ppm						bsl_inv_cog_ef	0.183274	0.0475847	3.85154	0.000137065	0.0278973	1.20114	1.09418	1.31856	5.7257
NOESY	NOESY-pos5.7262ppm						bsl_inv_cog_ef	0.170287	0.0472345	3.60515	0.000352217	0.0330033	1.18565	1.08081	1.30065	5.7262
NOESY	NOESY-pos5.7268ppm						bsl_inv_cog_ef	0.172859	0.0473037	3.65424	0.000293037	0.0313598	1.1887	1.08344	1.30418	5.7268
NOESY	NOESY-pos5.7273ppm						bsl_inv_cog_ef	0.192522	0.046773	4.1161	4.70035e-05	0.0226106	1.2123	1.10611	1.3287	5.7273
NOESY	NOESY-pos5.7279ppm						bsl_inv_cog_ef	0.19902	0.0470775	4.22749	2.94335e-05	0.018743	1.22021	1.11265	1.33815	5.7279
NOESY	NOESY-pos5.7284ppm						bsl_inv_cog_ef	0.215156	0.0475244	4.52727	7.93705e-06	0.0101637	1.24006	1.12976	1.36111	5.7284
NOESY	NOESY-pos5.7295ppm						bsl_inv_cog_ef	0.179668	0.0472741	3.80057	0.000167321	0.0283574	1.19682	1.09091	1.31301	5.7295
NOESY	NOESY-pos5.729ppm						bsl_inv_cog_ef	0.198602	0.0475848	4.17364	3.69552e-05	0.021505	1.2197	1.11108	1.33893	5.729
NOESY	NOESY-pos5.7301ppm						bsl_inv_cog_ef	0.169925	0.04764	3.56686	0.00040598	0.0340949	1.18522	1.07956	1.30122	5.7301
NOESY	NOESY-pos5.7306ppm						bsl_inv_cog_ef	0.16438	0.0478251	3.43711	0.00065091	0.0383763	1.17866	1.0732	1.29449	5.7306
NOESY	NOESY-pos5.7312ppm						bsl_inv_cog_ef	0.188407	0.0471996	3.99171	7.83117e-05	0.0244992	1.20733	1.10064	1.32435	5.7312
NOESY	NOESY-pos5.7317ppm						bsl_inv_cog_ef	0.184985	0.0474794	3.8961	0.000114928	0.026445	1.2032	1.09628	1.32054	5.7317
NOESY	NOESY-pos5.7323ppm						bsl_inv_cog_ef	0.1775	0.0473405	3.74943	0.000203936	0.0293787	1.19423	1.0884	1.31034	5.7323
NOESY	NOESY-pos5.7328ppm						bsl_inv_cog_ef	0.180833	0.0475514	3.8029	0.000165811	0.0283039	1.19822	1.09159	1.31526	5.7328
NOESY	NOESY-pos5.7334ppm						bsl_inv_cog_ef	0.176274	0.0479643	3.67511	0.000270828	0.0312664	1.19277	1.08574	1.31034	5.7334
NOESY	NOESY-pos5.7339ppm						bsl_inv_cog_ef	0.169861	0.0481115	3.53057	0.000463949	0.0357855	1.18514	1.07849	1.30234	5.7339
NOESY	NOESY-pos5.7345ppm						bsl_inv_cog_ef	0.163416	0.0478545	3.41484	0.000704832	0.0389186	1.17753	1.0721	1.29332	5.7345
NOESY	NOESY-pos5.7356ppm						bsl_inv_cog_ef	0.163853	0.0478196	3.42649	0.000676125	0.0386204	1.17804	1.07264	1.29379	5.7356
NOESY	NOESY-pos5.735ppm						bsl_inv_cog_ef	0.171481	0.0474912	3.61079	0.000344888	0.0328636	1.18706	1.08155	1.30286	5.735
NOESY	NOESY-pos5.7361ppm						bsl_inv_cog_ef	0.163489	0.0475088	3.44124	0.000641361	0.0383763	1.17761	1.07291	1.29254	5.7361
NOESY	NOESY-pos5.7367ppm						bsl_inv_cog_ef	0.162358	0.0475192	3.41668	0.000700244	0.0388466	1.17628	1.07167	1.2911	5.7367
NOESY	NOESY-pos5.7372ppm						bsl_inv_cog_ef	0.162093	0.0473573	3.42276	0.000685197	0.0386204	1.17597	1.07173	1.29035	5.7372
NOESY	NOESY-pos5.7378ppm						bsl_inv_cog_ef	0.170734	0.0477296	3.57711	0.000390877	0.0338266	1.18618	1.08024	1.3025	5.7378
NOESY	NOESY-pos5.7383ppm						bsl_inv_cog_ef	0.17078	0.0478789	3.56693	0.000405878	0.0340949	1.18623	1.07997	1.30294	5.7383
NOESY	NOESY-pos5.7389ppm						bsl_inv_cog_ef	0.172477	0.0470491	3.6659	0.00028043	0.0312664	1.18824	1.08357	1.30303	5.7389
NOESY	NOESY-pos5.7394ppm						bsl_inv_cog_ef	0.174712	0.0473333	3.69111	0.000254888	0.0309602	1.1909	1.08539	1.30668	5.7394
NOESY	NOESY-pos5.7405ppm						bsl_inv_cog_ef	0.178385	0.0475704	3.74993	0.000203548	0.0293787	1.19529	1.08888	1.31209	5.7405
NOESY	NOESY-pos5.7411ppm						bsl_inv_cog_ef	0.170804	0.0479036	3.56557	0.000407911	0.0340949	1.18626	1.07995	1.30303	5.7411
NOESY	NOESY-pos5.7416ppm						bsl_inv_cog_ef	0.153897	0.047536	3.23749	0.00130847	0.0484327	1.16637	1.06261	1.28027	5.7416
NOESY	NOESY-pos5.7422ppm						bsl_inv_cog_ef	0.159529	0.0477396	3.34166	0.000912802	0.0427254	1.17296	1.06818	1.28801	5.7422
NOESY	NOESY-pos5.7427ppm						bsl_inv_cog_ef	0.162614	0.0483707	3.36184	0.000850379	0.0414325	1.17658	1.07016	1.29359	5.7427
NOESY	NOESY-pos5.7433ppm						bsl_inv_cog_ef	0.159362	0.0482757	3.30108	0.00105143	0.0446009	1.17276	1.06688	1.28915	5.7433
NOESY	NOESY-pos5.7438ppm						bsl_inv_cog_ef	0.182184	0.0478362	3.80851	0.000162227	0.0282241	1.19984	1.09245	1.31777	5.7438
NOESY	NOESY-pos5.7444ppm						bsl_inv_cog_ef	0.171548	0.0473301	3.62451	0.000327651	0.0325653	1.18714	1.08197	1.30254	5.7444
NOESY	NOESY-pos5.7449ppm						bsl_inv_cog_ef	0.187043	0.0472439	3.9591	8.93367e-05	0.0247952	1.20568	1.09905	1.32266	5.7449
NOESY	NOESY-pos5.7455ppm						bsl_inv_cog_ef	0.194747	0.0471224	4.13278	4.38497e-05	0.0226106	1.215	1.10781	1.33257	5.7455
NOESY	NOESY-pos5.7466ppm						bsl_inv_cog_ef	0.175224	0.0475013	3.68882	0.000257107	0.0309602	1.19151	1.08559	1.30777	5.7466
NOESY	NOESY-pos5.746ppm						bsl_inv_cog_ef	0.188652	0.0475666	3.96607	8.68643e-05	0.0245543	1.20762	1.10012	1.32562	5.746
NOESY	NOESY-pos5.7471ppm						bsl_inv_cog_ef	0.16217	0.0475196	3.41269	0.000710262	0.0389186	1.17606	1.07147	1.29086	5.7471
NOESY	NOESY-pos5.7477ppm						bsl_inv_cog_ef	0.172399	0.0476938	3.61471	0.000339879	0.0328636	1.18815	1.08212	1.30458	5.7477
NOESY	NOESY-pos5.7482ppm						bsl_inv_cog_ef	0.181348	0.0474394	3.82273	0.000153465	0.0282025	1.19883	1.09239	1.31565	5.7482
NOESY	NOESY-pos5.7488ppm						bsl_inv_cog_ef	0.187333	0.047335	3.9576	8.98766e-05	0.0247952	1.20603	1.09917	1.32327	5.7488
NOESY	NOESY-pos5.7493ppm						bsl_inv_cog_ef	0.183633	0.0476716	3.85204	0.000136796	0.0278973	1.20157	1.09439	1.31926	5.7493
NOESY	NOESY-pos5.7499ppm						bsl_inv_cog_ef	0.179891	0.0475194	3.78564	0.000177312	0.028476	1.19709	1.09063	1.31394	5.7499
NOESY	NOESY-pos5.74ppm						bsl_inv_cog_ef	0.175987	0.0474931	3.70553	0.000241271	0.0302356	1.19242	1.08643	1.30875	5.74
NOESY	NOESY-pos5.7504ppm						bsl_inv_cog_ef	0.162007	0.0478388	3.38651	0.000779461	0.0400364	1.17587	1.07062	1.29146	5.7504
NOESY	NOESY-pos5.7515ppm						bsl_inv_cog_ef	0.17325	0.0471094	3.6776	0.000268285	0.0312603	1.18916	1.08428	1.30419	5.7515
NOESY	NOESY-pos5.751ppm						bsl_inv_cog_ef	0.175607	0.0474058	3.70434	0.000242376	0.0303047	1.19197	1.08621	1.30803	5.751
NOESY	NOESY-pos5.7521ppm						bsl_inv_cog_ef	0.190762	0.0477838	3.99218	7.81633e-05	0.0244992	1.21017	1.10198	1.32899	5.7521
NOESY	NOESY-pos5.7526ppm						bsl_inv_cog_ef	0.180045	0.0479618	3.75393	0.000200432	0.0293181	1.19727	1.08985	1.31528	5.7526
NOESY	NOESY-pos5.7532ppm						bsl_inv_cog_ef	0.189218	0.0475391	3.98027	8.20231e-05	0.0245168	1.2083	1.10081	1.3263	5.7532
NOESY	NOESY-pos5.7537ppm						bsl_inv_cog_ef	0.175375	0.0476041	3.68404	0.000261821	0.0310508	1.19169	1.08553	1.30824	5.7537
NOESY	NOESY-pos5.7543ppm						bsl_inv_cog_ef	0.171083	0.0474646	3.60444	0.00035315	0.0330033	1.18659	1.08118	1.30228	5.7543
NOESY	NOESY-pos5.7548ppm						bsl_inv_cog_ef	0.167824	0.0473546	3.54399	0.000441662	0.0350539	1.18273	1.07789	1.29776	5.7548
NOESY	NOESY-pos5.7554ppm						bsl_inv_cog_ef	0.17443	0.0476471	3.66087	0.0002858	0.0312664	1.19057	1.08442	1.30711	5.7554
NOESY	NOESY-pos5.7559ppm						bsl_inv_cog_ef	0.172128	0.0476942	3.609	0.000347197	0.032953	1.18783	1.08182	1.30423	5.7559
NOESY	NOESY-pos5.7565ppm						bsl_inv_cog_ef	0.184614	0.0472492	3.90724	0.000109948	0.0261791	1.20275	1.09637	1.31946	5.7565
NOESY	NOESY-pos5.7576ppm						bsl_inv_cog_ef	0.188143	0.0475156	3.95961	8.91542e-05	0.0247952	1.20701	1.09967	1.32482	5.7576
NOESY	NOESY-pos5.757ppm						bsl_inv_cog_ef	0.205737	0.0471568	4.36284	1.64376e-05	0.0142887	1.22843	1.11998	1.34738	5.757
NOESY	NOESY-pos5.7581ppm						bsl_inv_cog_ef	0.184645	0.0472737	3.90586	0.000110551	0.0262088	1.20279	1.09635	1.31956	5.7581
NOESY	NOESY-pos5.7587ppm						bsl_inv_cog_ef	0.194404	0.0474771	4.0947	5.13644e-05	0.0229284	1.21459	1.10666	1.33304	5.7587
NOESY	NOESY-pos5.7592ppm						bsl_inv_cog_ef	0.176629	0.0475691	3.71309	0.000234417	0.0301505	1.19319	1.08697	1.30979	5.7592
NOESY	NOESY-pos5.7598ppm						bsl_inv_cog_ef	0.169283	0.0475866	3.55738	0.000420436	0.0344395	1.18446	1.07898	1.30025	5.7598
NOESY	NOESY-pos5.7603ppm						bsl_inv_cog_ef	0.175978	0.0474496	3.70874	0.000238342	0.0301505	1.19241	1.08652	1.30863	5.7603
NOESY	NOESY-pos5.7609ppm						bsl_inv_cog_ef	0.195207	0.0474388	4.11492	4.72343e-05	0.0226106	1.21556	1.10763	1.33401	5.7609
NOESY	NOESY-pos5.7614ppm						bsl_inv_cog_ef	0.178671	0.0477544	3.74145	0.000210291	0.0293787	1.19563	1.0888	1.31294	5.7614
NOESY	NOESY-pos5.7636ppm						bsl_inv_cog_ef	0.166937	0.0470088	3.5512	0.000430115	0.0345845	1.18168	1.07767	1.29573	5.7636
NOESY	NOESY-pos5.7642ppm						bsl_inv_cog_ef	0.180795	0.0472409	3.82708	0.000150872	0.0278973	1.19817	1.09221	1.31441	5.7642
NOESY	NOESY-pos5.7647ppm						bsl_inv_cog_ef	0.183991	0.0467753	3.93351	9.90018e-05	0.0254541	1.20201	1.09671	1.31741	5.7647
NOESY	NOESY-pos5.7653ppm						bsl_inv_cog_ef	0.17978	0.0471545	3.81257	0.000159676	0.0282241	1.19695	1.09129	1.31285	5.7653
NOESY	NOESY-pos5.7658ppm						bsl_inv_cog_ef	0.169564	0.0472336	3.5899	0.000372769	0.033791	1.18479	1.08003	1.29971	5.7658
NOESY	NOESY-pos5.7664ppm						bsl_inv_cog_ef	0.170438	0.0468434	3.63847	0.000310947	0.0324227	1.18582	1.0818	1.29985	5.7664
NOESY	NOESY-pos5.7669ppm						bsl_inv_cog_ef	0.171695	0.0472936	3.63041	0.000320488	0.0324532	1.18732	1.0822	1.30264	5.7669
NOESY	NOESY-pos5.7675ppm						bsl_inv_cog_ef	0.186924	0.047817	3.90916	0.000109111	0.0260932	1.20554	1.09768	1.32398	5.7675
NOESY	NOESY-pos5.7686ppm						bsl_inv_cog_ef	0.181108	0.0473268	3.82674	0.000151074	0.0278973	1.19854	1.09237	1.31504	5.7686
NOESY	NOESY-pos5.768ppm						bsl_inv_cog_ef	0.175451	0.0478532	3.66644	0.000279852	0.0312664	1.19178	1.08509	1.30897	5.768
NOESY	NOESY-pos5.7691ppm						bsl_inv_cog_ef	0.17068	0.0467542	3.65058	0.000297101	0.0316545	1.18611	1.08225	1.29994	5.7691
NOESY	NOESY-pos5.7697ppm						bsl_inv_cog_ef	0.178647	0.0460449	3.87985	0.000122577	0.0271679	1.1956	1.09242	1.30852	5.7697
NOESY	NOESY-pos5.7702ppm						bsl_inv_cog_ef	0.174971	0.0459134	3.8109	0.000160718	0.0282241	1.19121	1.0887	1.30338	5.7702
NOESY	NOESY-pos5.7708ppm						bsl_inv_cog_ef	0.173261	0.0463133	3.74105	0.000210613	0.0293787	1.18918	1.08598	1.30217	5.7708
NOESY	NOESY-pos5.7713ppm						bsl_inv_cog_ef	0.190005	0.0458203	4.14675	4.13662e-05	0.022008	1.20926	1.10539	1.32288	5.7713
NOESY	NOESY-pos5.7719ppm						bsl_inv_cog_ef	0.175578	0.0464028	3.78379	0.00017859	0.0285448	1.19194	1.08831	1.30542	5.7719
NOESY	NOESY-pos5.7724ppm						bsl_inv_cog_ef	0.183214	0.0466179	3.93012	0.000100354	0.0255116	1.20107	1.09619	1.31598	5.7724
NOESY	NOESY-pos5.7735ppm						bsl_inv_cog_ef	0.173236	0.0461945	3.75014	0.00020338	0.0293787	1.18915	1.08621	1.30184	5.7735
NOESY	NOESY-pos5.773ppm						bsl_inv_cog_ef	0.172153	0.046331	3.71573	0.000232065	0.0301505	1.18786	1.08474	1.30078	5.773
NOESY	NOESY-pos5.7741ppm						bsl_inv_cog_ef	0.14928	0.0453362	3.29272	0.0010823	0.0451759	1.161	1.06228	1.26889	5.7741
NOESY	NOESY-pos5.7752ppm						bsl_inv_cog_ef	0.177507	0.0457381	3.88093	0.000122054	0.0271679	1.19424	1.09183	1.30624	5.7752
NOESY	NOESY-pos5.7757ppm						bsl_inv_cog_ef	0.164331	0.0465674	3.52889	0.000466814	0.0358093	1.1786	1.07579	1.29124	5.7757
NOESY	NOESY-pos5.7763ppm						bsl_inv_cog_ef	0.181654	0.0455757	3.98576	8.02228e-05	0.0244992	1.1992	1.09672	1.31125	5.7763
NOESY	NOESY-pos5.7768ppm						bsl_inv_cog_ef	0.166345	0.0466637	3.56476	0.000409134	0.0340949	1.18098	1.07776	1.29409	5.7768
NOESY	NOESY-pos5.7779ppm						bsl_inv_cog_ef	0.150674	0.0463702	3.24937	0.00125644	0.0479014	1.16262	1.06161	1.27323	5.7779
NOESY	NOESY-pos5.7784ppm						bsl_inv_cog_ef	0.167222	0.0458433	3.6477	0.000300346	0.0318146	1.18202	1.08044	1.29314	5.7784
NOESY	NOESY-pos5.7795ppm						bsl_inv_cog_ef	0.174839	0.0457662	3.82028	0.000154943	0.0282241	1.19105	1.08887	1.30283	5.7795
NOESY	NOESY-pos5.779ppm						bsl_inv_cog_ef	0.157946	0.0460567	3.42939	0.000669148	0.0385196	1.1711	1.07002	1.28174	5.779
NOESY	NOESY-pos5.7812ppm						bsl_inv_cog_ef	0.154533	0.0453265	3.40932	0.000718827	0.0390922	1.16711	1.0679	1.27554	5.7812
NOESY	NOESY-pos5.7817ppm						bsl_inv_cog_ef	0.153649	0.0455451	3.37357	0.000815942	0.0408423	1.16608	1.0665	1.27496	5.7817
NOESY	NOESY-pos5.7823ppm						bsl_inv_cog_ef	0.157297	0.0453838	3.46592	0.000586871	0.0376701	1.17034	1.07073	1.27922	5.7823
NOESY	NOESY-pos5.7828ppm						bsl_inv_cog_ef	0.170804	0.045541	3.75056	0.000203052	0.0293787	1.18626	1.08496	1.29701	5.7828
NOESY	NOESY-pos5.7834ppm						bsl_inv_cog_ef	0.167659	0.0457705	3.66304	0.000283476	0.0312664	1.18253	1.08107	1.29352	5.7834
NOESY	NOESY-pos5.7839ppm						bsl_inv_cog_ef	0.151654	0.0458243	3.30947	0.00102124	0.0442667	1.16376	1.06379	1.27312	5.7839
NOESY	NOESY-pos5.7845ppm						bsl_inv_cog_ef	0.154277	0.0462962	3.33238	0.000942893	0.0432105	1.16681	1.0656	1.27764	5.7845
NOESY	NOESY-pos5.7856ppm						bsl_inv_cog_ef	0.158165	0.0456749	3.46284	0.00059342	0.0376701	1.17136	1.07105	1.28106	5.7856
NOESY	NOESY-pos5.7861ppm						bsl_inv_cog_ef	0.163666	0.0457594	3.57667	0.00039152	0.0338266	1.17782	1.07678	1.28834	5.7861
NOESY	NOESY-pos5.7867ppm						bsl_inv_cog_ef	0.160107	0.0461625	3.46833	0.000581784	0.0376161	1.17364	1.07211	1.28478	5.7867
NOESY	NOESY-pos5.7872ppm						bsl_inv_cog_ef	0.154545	0.045509	3.39591	0.000753911	0.0397374	1.16713	1.06753	1.27602	5.7872
NOESY	NOESY-pos5.7878ppm						bsl_inv_cog_ef	0.146489	0.0454954	3.21986	0.00138944	0.0498305	1.15776	1.05899	1.26574	5.7878
NOESY	NOESY-pos5.7894ppm						bsl_inv_cog_ef	0.164126	0.0453871	3.61613	0.000338078	0.0327824	1.17836	1.07806	1.28799	5.7894
NOESY	NOESY-pos5.7905ppm						bsl_inv_cog_ef	0.165698	0.0453332	3.65512	0.000292072	0.0313598	1.18022	1.07987	1.28988	5.7905
NOESY	NOESY-pos5.7911ppm						bsl_inv_cog_ef	0.180808	0.0459312	3.93649	9.78247e-05	0.0254541	1.19819	1.09503	1.31106	5.7911
NOESY	NOESY-pos5.7916ppm						bsl_inv_cog_ef	0.165034	0.045743	3.60785	0.00034869	0.0330033	1.17943	1.07829	1.29006	5.7916
NOESY	NOESY-pos5.7922ppm						bsl_inv_cog_ef	0.150147	0.0447633	3.35425	0.000873381	0.0422152	1.16201	1.0644	1.26856	5.7922
NOESY	NOESY-pos5.7927ppm						bsl_inv_cog_ef	0.146766	0.0454289	3.23067	0.00133928	0.0488689	1.15808	1.05942	1.26593	5.7927
NOESY	NOESY-pos5.7933ppm						bsl_inv_cog_ef	0.14684	0.0451112	3.25507	0.00123215	0.0477211	1.15817	1.06016	1.26524	5.7933
NOESY	NOESY-pos5.7938ppm						bsl_inv_cog_ef	0.154312	0.0451055	3.42115	0.000689165	0.0386695	1.16686	1.06813	1.27471	5.7938
NOESY	NOESY-pos5.7944ppm						bsl_inv_cog_ef	0.159489	0.0454039	3.51268	0.000495312	0.0360709	1.17291	1.07304	1.28208	5.7944
NOESY	NOESY-pos5.7949ppm						bsl_inv_cog_ef	0.155411	0.0446111	3.48369	0.000550346	0.036662	1.16814	1.07034	1.27488	5.7949
NOESY	NOESY-pos5.796ppm						bsl_inv_cog_ef	0.148965	0.0449738	3.31225	0.00101142	0.0442667	1.16063	1.0627	1.26758	5.796
NOESY	NOESY-pos5.7971ppm						bsl_inv_cog_ef	0.149315	0.0451256	3.30887	0.00102338	0.0442667	1.16104	1.06276	1.26841	5.7971
NOESY	NOESY-pos5.7977ppm						bsl_inv_cog_ef	0.166631	0.0453845	3.67153	0.00027452	0.0312664	1.18132	1.08077	1.29122	5.7977
NOESY	NOESY-pos5.7982ppm						bsl_inv_cog_ef	0.153634	0.0446882	3.43791	0.000649057	0.0383763	1.16606	1.06827	1.2728	5.7982
NOESY	NOESY-pos5.7988ppm						bsl_inv_cog_ef	0.155384	0.0450031	3.45273	0.000615425	0.038008	1.16811	1.06949	1.27582	5.7988
NOESY	NOESY-pos5.7993ppm						bsl_inv_cog_ef	0.169088	0.0452093	3.74012	0.000211368	0.0293787	1.18422	1.08381	1.29395	5.7993
NOESY	NOESY-pos5.7999ppm						bsl_inv_cog_ef	0.157962	0.0451367	3.49965	0.000519383	0.0361953	1.17112	1.07197	1.27945	5.7999
NOESY	NOESY-pos5.79ppm						bsl_inv_cog_ef	0.173914	0.0455806	3.81552	0.000157848	0.0282241	1.18995	1.08826	1.30115	5.79
NOESY	NOESY-pos5.801ppm						bsl_inv_cog_ef	0.145514	0.0451225	3.22487	0.00136597	0.0493444	1.15663	1.05873	1.26359	5.801
NOESY	NOESY-pos5.8032ppm						bsl_inv_cog_ef	0.153594	0.0443032	3.46687	0.000584852	0.0376701	1.16602	1.06904	1.27179	5.8032
NOESY	NOESY-pos5.8043ppm						bsl_inv_cog_ef	0.145562	0.0450025	3.23452	0.00132181	0.0486027	1.15669	1.05903	1.26335	5.8043
NOESY	NOESY-pos5.8048ppm						bsl_inv_cog_ef	0.148327	0.0457789	3.24007	0.00129701	0.0482863	1.15989	1.06035	1.26878	5.8048
NOESY	NOESY-pos5.8054ppm						bsl_inv_cog_ef	0.175879	0.0457822	3.84164	0.000142503	0.0278973	1.19229	1.08997	1.30423	5.8054
NOESY	NOESY-pos5.8059ppm						bsl_inv_cog_ef	0.170387	0.044776	3.80533	0.000164248	0.0282241	1.18576	1.08614	1.29453	5.8059
NOESY	NOESY-pos5.8065ppm						bsl_inv_cog_ef	0.158826	0.0450532	3.5253	0.00047299	0.0358269	1.17213	1.07307	1.28035	5.8065
NOESY	NOESY-pos5.8076ppm						bsl_inv_cog_ef	0.148966	0.0444951	3.34793	0.000892959	0.0425567	1.16063	1.0637	1.2664	5.8076
NOESY	NOESY-pos5.807ppm						bsl_inv_cog_ef	0.147941	0.0449873	3.28851	0.00109818	0.0452602	1.15944	1.06159	1.26632	5.807
NOESY	NOESY-pos5.8103ppm						bsl_inv_cog_ef	0.147737	0.0447127	3.30413	0.00104037	0.0444074	1.15921	1.06194	1.26538	5.8103
NOESY	NOESY-pos5.8147ppm						bsl_inv_cog_ef	0.142142	0.0438758	3.23963	0.00129896	0.0482934	1.15274	1.05775	1.25626	5.8147
NOESY	NOESY-pos5.8169ppm						bsl_inv_cog_ef	0.156379	0.0454058	3.44402	0.000634978	0.0383395	1.16927	1.06971	1.2781	5.8169
NOESY	NOESY-pos5.818ppm						bsl_inv_cog_ef	0.150126	0.0437087	3.4347	0.000656567	0.0383763	1.16198	1.06658	1.26592	5.818
NOESY	NOESY-pos5.8197ppm						bsl_inv_cog_ef	0.164333	0.0443025	3.70933	0.000237803	0.0301505	1.17861	1.08058	1.28552	5.8197
NOESY	NOESY-pos5.8246ppm						bsl_inv_cog_ef	0.152284	0.0436965	3.48504	0.000547675	0.036662	1.16449	1.06891	1.26862	5.8246
NOESY	NOESY-pos5.8252ppm						bsl_inv_cog_ef	0.162585	0.0442733	3.67231	0.000273715	0.0312664	1.17655	1.07876	1.2832	5.8252
NOESY	NOESY-pos5.8301ppm						bsl_inv_cog_ef	0.150518	0.044981	3.34626	0.000898202	0.0425567	1.16244	1.06434	1.26957	5.8301
NOESY	NOESY-pos5.8367ppm						bsl_inv_cog_ef	0.146632	0.0445973	3.28792	0.00110043	0.0453113	1.15793	1.06101	1.2637	5.8367
NOESY	NOESY-pos5.8373ppm						bsl_inv_cog_ef	0.150039	0.044838	3.34624	0.00089825	0.0425567	1.16188	1.06413	1.26861	5.8373
NOESY	NOESY-pos5.8395ppm						bsl_inv_cog_ef	0.142898	0.0443463	3.22231	0.00137791	0.0496119	1.15361	1.05758	1.25837	5.8395
NOESY	NOESY-pos5.8488ppm						bsl_inv_cog_ef	0.144607	0.0441096	3.27835	0.00113737	0.0457883	1.15559	1.05988	1.25994	5.8488
NOESY	NOESY-pos5.8653ppm						bsl_inv_cog_ef	0.162012	0.044624	3.6306	0.000320256	0.0324532	1.17587	1.0774	1.28335	5.8653
NOESY	NOESY-pos5.8697ppm						bsl_inv_cog_ef	0.14203	0.044122	3.21903	0.00139334	0.0498716	1.15261	1.05712	1.25673	5.8697
NOESY	NOESY-pos5.8791ppm						bsl_inv_cog_ef	0.168336	0.0435442	3.86587	0.000129538	0.0271865	1.18333	1.08653	1.28876	5.8791
NOESY	NOESY-pos5ppm						bsl_inv_cog_ef	0.161368	0.0431546	3.73931	0.000212029	0.0293787	1.17512	1.07981	1.27884	5
NOESY	NOESY-pos6.0044ppm						bsl_inv_cog_ef	0.145767	0.0441545	3.3013	0.00105063	0.0446009	1.15693	1.06101	1.26151	6.0044
NOESY	NOESY-pos6.0154ppm						bsl_inv_cog_ef	0.14671	0.044565	3.29204	0.00108484	0.0451897	1.15802	1.06116	1.26372	6.0154
NOESY	NOESY-pos6.0159ppm						bsl_inv_cog_ef	0.144409	0.0442417	3.26409	0.00119461	0.0468971	1.15536	1.05939	1.26001	6.0159
NOESY	NOESY-pos6.0517ppm						bsl_inv_cog_ef	0.15037	0.0462497	3.25126	0.00124833	0.0478806	1.16226	1.06154	1.27255	6.0517
NOESY	NOESY-pos9.0561ppm						bsl_inv_cog_ef	0.141739	0.0438985	3.22878	0.00134793	0.0490485	1.15228	1.05728	1.25581	9.0561
NOESY	NOESY-pos9.1094ppm						bsl_inv_cog_ef	0.14289	0.0428931	3.3313	0.000946475	0.0432776	1.1536	1.06058	1.25478	9.1094
NOESY	NOESY-pos9.1176ppm						bsl_inv_cog_ef	0.143577	0.0442495	3.24472	0.00127658	0.0480562	1.1544	1.0585	1.25899	9.1176
NOESY	NOESY-pos9.1182ppm						bsl_inv_cog_ef	0.141846	0.0437184	3.24453	0.00127741	0.0480562	1.1524	1.05776	1.2555	9.1182
NOESY	NOESY-pos9.1204ppm						bsl_inv_cog_ef	0.142973	0.0434759	3.28855	0.00109802	0.0452602	1.1537	1.05946	1.25632	9.1204
NOESY	NOESY-pos9.1209ppm						bsl_inv_cog_ef	0.141916	0.0435772	3.25665	0.00122546	0.0474956	1.15248	1.05813	1.25524	9.1209
NOESY	NOESY-pos9.1297ppm						bsl_inv_cog_ef	0.146767	0.0443654	3.30813	0.001026	0.0442667	1.15808	1.06164	1.26329	9.1297
NOESY	NOESY-pos9.1391ppm						bsl_inv_cog_ef	0.156797	0.0431991	3.62964	0.000321415	0.032476	1.16976	1.07479	1.27312	9.1391
NOESY	NOESY-pos9.1429ppm						bsl_inv_cog_ef	0.142212	0.0433469	3.28079	0.00112784	0.0457883	1.15282	1.05892	1.25505	9.1429
NOESY	NOESY-pos9.144ppm						bsl_inv_cog_ef	0.1485	0.0438154	3.38922	0.000772008	0.0399427	1.16009	1.06462	1.26412	9.144
NOESY	NOESY-pos9.1462ppm						bsl_inv_cog_ef	0.163887	0.0434838	3.76893	0.000189164	0.0291814	1.17808	1.08184	1.28289	9.1462
NOESY	NOESY-pos9.1468ppm						bsl_inv_cog_ef	0.147067	0.0439822	3.34377	0.000906058	0.0426283	1.15843	1.06275	1.26272	9.1468
NOESY	NOESY-pos9.1479ppm						bsl_inv_cog_ef	0.153425	0.0441055	3.47858	0.000560627	0.0368172	1.16582	1.06927	1.27109	9.1479
NOESY	NOESY-pos9.149ppm						bsl_inv_cog_ef	0.148818	0.0438123	3.39672	0.000751749	0.0397283	1.16046	1.06497	1.26452	9.149
NOESY	NOESY-pos9.1545ppm						bsl_inv_cog_ef	0.145308	0.0437031	3.32489	0.000967882	0.0436256	1.1564	1.06146	1.25982	9.1545
NOESY	NOESY-pos9.155ppm						bsl_inv_cog_ef	0.153794	0.0444628	3.45893	0.000601852	0.0379393	1.16625	1.06892	1.27245	9.155
NOESY	NOESY-pos9.1886ppm						bsl_inv_cog_ef	0.146464	0.0440868	3.32217	0.000977094	0.0438963	1.15773	1.06189	1.26222	9.1886
NOESY	NOESY-pos9.188ppm						bsl_inv_cog_ef	0.146668	0.0439096	3.34023	0.000917389	0.0427665	1.15797	1.06248	1.26204	9.188
NOESY	NOESY-pos9.1891ppm						bsl_inv_cog_ef	0.151389	0.0439896	3.44147	0.000640826	0.0383763	1.16345	1.06734	1.26821	9.1891
NOESY	NOESY-pos9.1897ppm						bsl_inv_cog_ef	0.147174	0.0436554	3.37128	0.000822566	0.0408777	1.15856	1.06355	1.26205	9.1897
NOESY	NOESY-pos9.1913ppm						bsl_inv_cog_ef	0.145576	0.0440724	3.30312	0.00104402	0.0444937	1.15671	1.06098	1.26107	9.1913
NOESY	NOESY-pos9.1919ppm						bsl_inv_cog_ef	0.157659	0.0445654	3.53769	0.000451996	0.0353112	1.17077	1.07284	1.27763	9.1919
NOESY	NOESY-pos9.193ppm						bsl_inv_cog_ef	0.148213	0.0444375	3.33532	0.000933273	0.0429855	1.15976	1.06302	1.2653	9.193
NOESY	NOESY-pos9.2128ppm						bsl_inv_cog_ef	0.142194	0.0439378	3.23626	0.00131398	0.0485009	1.1528	1.05768	1.25648	9.2128
NOESY	NOESY-pos9.2216ppm						bsl_inv_cog_ef	0.140875	0.0436158	3.22991	0.00134276	0.0489255	1.15128	1.05695	1.25403	9.2216
NOESY	NOESY-pos9.2529ppm						bsl_inv_cog_ef	0.152547	0.0433054	3.52259	0.000477699	0.0358857	1.1648	1.07001	1.26798	9.2529
NOESY	NOESY-pos9.2705ppm						bsl_inv_cog_ef	0.141045	0.0435975	3.23516	0.00131893	0.0485448	1.15148	1.05717	1.2542	9.2705
NOESY	NOESY-pos9.282ppm						bsl_inv_cog_ef	0.163071	0.0444382	3.66961	0.000276519	0.0312664	1.17712	1.07893	1.28424	9.282
NOESY	NOESY-pos9.3002ppm						bsl_inv_cog_ef	0.148367	0.0435713	3.40515	0.000729567	0.0393143	1.15994	1.06499	1.26335	9.3002
NOESY	NOESY-pos9.3007ppm						bsl_inv_cog_ef	0.155723	0.0436831	3.56483	0.000409033	0.0340949	1.1685	1.07262	1.27296	9.3007
NOESY	NOESY-pos9.3035ppm						bsl_inv_cog_ef	0.165835	0.0437874	3.78729	0.000176184	0.028378	1.18038	1.0833	1.28616	9.3035
NOESY	NOESY-pos9.3337ppm						bsl_inv_cog_ef	0.146677	0.0445437	3.29287	0.00108176	0.0451759	1.15798	1.06117	1.26362	9.3337
NOESY	NOESY-pos9.3342ppm						bsl_inv_cog_ef	0.150954	0.0443434	3.40421	0.000732022	0.0393143	1.16294	1.06614	1.26854	9.3342
NOESY	NOESY-pos9.3348ppm						bsl_inv_cog_ef	0.151754	0.0435888	3.48148	0.000554773	0.0367816	1.16387	1.06857	1.26768	9.3348
NOESY	NOESY-pos9.3397ppm						bsl_inv_cog_ef	0.143418	0.0440931	3.25262	0.00124251	0.0478155	1.15421	1.05865	1.2584	9.3397
NOESY	NOESY-pos9.3403ppm						bsl_inv_cog_ef	0.163135	0.0442382	3.68766	0.000258243	0.0310141	1.1772	1.07943	1.28382	9.3403
NOESY	NOESY-pos9.3408ppm						bsl_inv_cog_ef	0.147537	0.0446954	3.30093	0.00105196	0.0446009	1.15898	1.06177	1.26509	9.3408
NOESY	NOESY-pos9.348ppm						bsl_inv_cog_ef	0.143683	0.0442632	3.2461	0.00127055	0.0480562	1.15452	1.05858	1.25915	9.348
NOESY	NOESY-pos9.3524ppm						bsl_inv_cog_ef	0.161153	0.0460056	3.5029	0.00051328	0.0361953	1.17486	1.07356	1.28573	9.3524
NOESY	NOESY-pos9.3546ppm						bsl_inv_cog_ef	0.172686	0.0450805	3.83062	0.000148799	0.0278973	1.18849	1.08799	1.29828	9.3546
NOESY	NOESY-pos9.354ppm						bsl_inv_cog_ef	0.161759	0.0457315	3.53714	0.000452914	0.0353325	1.17558	1.07479	1.28581	9.354
NOESY	NOESY-pos9.3551ppm						bsl_inv_cog_ef	0.170786	0.0445612	3.83261	0.000147641	0.0278973	1.18624	1.08703	1.2945	9.3551
NOESY	NOESY-pos9.3573ppm						bsl_inv_cog_ef	0.145902	0.043276	3.37142	0.000822139	0.0408777	1.15708	1.06298	1.25951	9.3573
NOESY	NOESY-pos9.3595ppm						bsl_inv_cog_ef	0.154279	0.0440056	3.50589	0.00050771	0.0361953	1.16682	1.0704	1.27192	9.3595
NOESY	NOESY-pos9.359ppm						bsl_inv_cog_ef	0.164118	0.0432171	3.79753	0.00016931	0.028378	1.17835	1.08265	1.28252	9.359
NOESY	NOESY-pos9.3601ppm						bsl_inv_cog_ef	0.144134	0.044174	3.26286	0.00119964	0.0470273	1.15504	1.05924	1.2595	9.3601
NOESY	NOESY-pos9.3606ppm						bsl_inv_cog_ef	0.146073	0.0441	3.31231	0.00101123	0.0442667	1.15728	1.06145	1.26176	9.3606
NOESY	NOESY-pos9.3639ppm						bsl_inv_cog_ef	0.145781	0.0436976	3.33615	0.000930576	0.0429855	1.15694	1.06198	1.2604	9.3639
NOESY	NOESY-pos9.3661ppm						bsl_inv_cog_ef	0.155252	0.0438428	3.54111	0.000446367	0.0351219	1.16795	1.07178	1.27276	9.3661
NOESY	NOESY-pos9.3694ppm						bsl_inv_cog_ef	0.152734	0.0440515	3.46716	0.000584248	0.0376701	1.16501	1.06865	1.27007	9.3694
NOESY	NOESY-pos9.3705ppm						bsl_inv_cog_ef	0.1641	0.0437192	3.75351	0.000200758	0.0293181	1.17833	1.08157	1.28376	9.3705
NOESY	NOESY-pos9.3711ppm						bsl_inv_cog_ef	0.154093	0.0433646	3.55342	0.0004266	0.0345803	1.1666	1.07154	1.27009	9.3711
NOESY	NOESY-pos9.3716ppm						bsl_inv_cog_ef	0.148421	0.0442024	3.35775	0.000862703	0.0418468	1.16	1.06373	1.26498	9.3716
NOESY	NOESY-pos9.3766ppm						bsl_inv_cog_ef	0.152672	0.0442446	3.45063	0.000620089	0.038008	1.16494	1.06818	1.27048	9.3766
NOESY	NOESY-pos9.376ppm						bsl_inv_cog_ef	0.149753	0.0440443	3.40006	0.000742893	0.0395757	1.16155	1.06548	1.26628	9.376
NOESY	NOESY-pos9.3771ppm						bsl_inv_cog_ef	0.161328	0.0437185	3.69016	0.000255803	0.0309602	1.17507	1.07857	1.2802	9.3771
NOESY	NOESY-pos9.3777ppm						bsl_inv_cog_ef	0.177095	0.0446009	3.97067	8.52679e-05	0.0245543	1.19374	1.09382	1.3028	9.3777
NOESY	NOESY-pos9.3782ppm						bsl_inv_cog_ef	0.143086	0.0441181	3.24324	0.00128303	0.0481261	1.15383	1.05825	1.25804	9.3782
NOESY	NOESY-pos9.3788ppm						bsl_inv_cog_ef	0.165735	0.0430801	3.84713	0.000139464	0.0278973	1.18026	1.08469	1.28425	9.3788
NOESY	NOESY-pos9.3793ppm						bsl_inv_cog_ef	0.2041	0.0433057	4.71301	3.39635e-06	0.00669693	1.22642	1.12662	1.33506	9.3793
NOESY	NOESY-pos9.3799ppm						bsl_inv_cog_ef	0.186778	0.042924	4.35138	1.72789e-05	0.0143373	1.20536	1.1081	1.31116	9.3799
NOESY	NOESY-pos9.37ppm						bsl_inv_cog_ef	0.149596	0.0439302	3.40531	0.000729174	0.0393143	1.16136	1.06555	1.26579	9.37
NOESY	NOESY-pos9.3804ppm						bsl_inv_cog_ef	0.173187	0.0435667	3.97522	8.37163e-05	0.0245168	1.18909	1.09177	1.29509	9.3804
NOESY	NOESY-pos9.381ppm						bsl_inv_cog_ef	0.148782	0.0449223	3.31198	0.00101237	0.0442667	1.16042	1.06262	1.26723	9.381
NOESY	NOESY-pos9.3826ppm						bsl_inv_cog_ef	0.153645	0.0444711	3.45494	0.000610554	0.038008	1.16608	1.06874	1.27228	9.3826
NOESY	NOESY-pos9.3832ppm						bsl_inv_cog_ef	0.151652	0.0441383	3.43583	0.000653905	0.0383763	1.16375	1.06731	1.26892	9.3832
NOESY	NOESY-pos9.3854ppm						bsl_inv_cog_ef	0.143054	0.0441794	3.23802	0.00130615	0.0484327	1.15379	1.05809	1.25815	9.3854
NOESY	NOESY-pos9.3859ppm						bsl_inv_cog_ef	0.147353	0.0436753	3.37383	0.000815176	0.0408423	1.15876	1.0637	1.26233	9.3859
NOESY	NOESY-pos9.3865ppm						bsl_inv_cog_ef	0.174159	0.042993	4.05088	6.15267e-05	0.0231949	1.19025	1.09406	1.29489	9.3865
NOESY	NOESY-pos9.387ppm						bsl_inv_cog_ef	0.159457	0.0434182	3.67258	0.000273435	0.0312664	1.17287	1.07719	1.27705	9.387
NOESY	NOESY-pos9.3881ppm						bsl_inv_cog_ef	0.157745	0.0434944	3.62679	0.000324865	0.0325653	1.17087	1.07519	1.27506	9.3881
NOESY	NOESY-pos9.3892ppm						bsl_inv_cog_ef	0.152514	0.0434062	3.51363	0.000493584	0.0360709	1.16476	1.06976	1.26819	9.3892
NOESY	NOESY-pos9.3931ppm						bsl_inv_cog_ef	0.155825	0.0444405	3.50638	0.000506802	0.0361953	1.16862	1.07114	1.27498	9.3931
NOESY	NOESY-pos9.3936ppm						bsl_inv_cog_ef	0.155472	0.0431296	3.60475	0.000352739	0.0330033	1.16821	1.07351	1.27126	9.3936
NOESY	NOESY-pos9.3953ppm						bsl_inv_cog_ef	0.141569	0.0436825	3.24087	0.0012935	0.048233	1.15208	1.05755	1.25506	9.3953
NOESY	NOESY-pos9.3986ppm						bsl_inv_cog_ef	0.160823	0.0436716	3.68254	0.000263312	0.0310576	1.17448	1.07813	1.27944	9.3986
NOESY	NOESY-pos9.3991ppm						bsl_inv_cog_ef	0.154806	0.0435204	3.55708	0.000420895	0.0344395	1.16743	1.07198	1.27138	9.3991
NOESY	NOESY-pos9.3997ppm						bsl_inv_cog_ef	0.145702	0.0435893	3.34261	0.000909752	0.0427254	1.15685	1.06212	1.26003	9.3997
NOESY	NOESY-pos9.4002ppm						bsl_inv_cog_ef	0.164851	0.0439976	3.74681	0.000206003	0.0293787	1.17922	1.08179	1.28542	9.4002
NOESY	NOESY-pos9.4008ppm						bsl_inv_cog_ef	0.166465	0.0442912	3.75842	0.000196992	0.0293181	1.18112	1.08291	1.28824	9.4008
NOESY	NOESY-pos9.4013ppm						bsl_inv_cog_ef	0.161373	0.0433632	3.72143	0.000227062	0.029868	1.17512	1.07937	1.27937	9.4013
NOESY	NOESY-pos9.4019ppm						bsl_inv_cog_ef	0.16032	0.0430833	3.72116	0.000227296	0.029868	1.17389	1.07883	1.27732	9.4019
NOESY	NOESY-pos9.4024ppm						bsl_inv_cog_ef	0.15993	0.0435778	3.66999	0.000276126	0.0312664	1.17343	1.07736	1.27806	9.4024
NOESY	NOESY-pos9.403ppm						bsl_inv_cog_ef	0.143723	0.0443216	3.24273	0.00128529	0.0481478	1.15456	1.0585	1.25935	9.403
NOESY	NOESY-pos9.4074ppm						bsl_inv_cog_ef	0.179447	0.0437774	4.09907	5.04436e-05	0.0229284	1.19656	1.09817	1.30376	9.4074
NOESY	NOESY-pos9.4096ppm						bsl_inv_cog_ef	0.148763	0.0433001	3.43564	0.000654363	0.0383763	1.1604	1.06598	1.26318	9.4096
NOESY	NOESY-pos9.409ppm						bsl_inv_cog_ef	0.144734	0.0448004	3.23064	0.00133942	0.0488689	1.15573	1.05858	1.2618	9.409
NOESY	NOESY-pos9.4101ppm						bsl_inv_cog_ef	0.147152	0.0441076	3.33621	0.000930362	0.0429855	1.15853	1.06258	1.26314	9.4101
NOESY	NOESY-pos9.4118ppm						bsl_inv_cog_ef	0.170238	0.044445	3.83031	0.000148976	0.0278973	1.18559	1.08668	1.2935	9.4118
NOESY	NOESY-pos9.4123ppm						bsl_inv_cog_ef	0.170655	0.0433741	3.93449	9.86112e-05	0.0254541	1.18608	1.08942	1.29132	9.4123
NOESY	NOESY-pos9.4145ppm						bsl_inv_cog_ef	0.160421	0.0442449	3.62575	0.000326136	0.0325653	1.17401	1.07648	1.28036	9.4145
NOESY	NOESY-pos9.4162ppm						bsl_inv_cog_ef	0.155254	0.04411	3.5197	0.000482766	0.0360208	1.16795	1.07122	1.27342	9.4162
NOESY	NOESY-pos9.4167ppm						bsl_inv_cog_ef	0.145351	0.0441726	3.29054	0.00109051	0.0452602	1.15645	1.06053	1.26103	9.4167
NOESY	NOESY-pos9.4184ppm						bsl_inv_cog_ef	0.144469	0.0426724	3.38554	0.000782131	0.0400527	1.15543	1.06272	1.25622	9.4184
NOESY	NOESY-pos9.4222ppm						bsl_inv_cog_ef	0.146145	0.0437315	3.34188	0.000912104	0.0427254	1.15736	1.06229	1.26094	9.4222
NOESY	NOESY-pos9.4316ppm						bsl_inv_cog_ef	0.14608	0.0438049	3.33479	0.000934997	0.0429926	1.15729	1.06207	1.26104	9.4316
NOESY	NOESY-pos9.4321ppm						bsl_inv_cog_ef	0.148836	0.0437945	3.39851	0.000747004	0.0396404	1.16048	1.06503	1.2645	9.4321
NOESY	NOESY-pos9.4453ppm						bsl_inv_cog_ef	0.146206	0.0429169	3.40673	0.000725482	0.0392592	1.15744	1.06406	1.25901	9.4453
NOESY	NOESY-pos9.4486ppm						bsl_inv_cog_ef	0.166905	0.0427946	3.90013	0.000113102	0.0263766	1.18164	1.08657	1.28503	9.4486
NOESY	NOESY-pos9.4491ppm						bsl_inv_cog_ef	0.162747	0.0437903	3.7165	0.000231383	0.0301505	1.17674	1.07995	1.2822	9.4491
NOESY	NOESY-pos9.4497ppm						bsl_inv_cog_ef	0.158876	0.0433199	3.66751	0.000278732	0.0312664	1.17219	1.07677	1.27607	9.4497
NOESY	NOESY-pos9.4508ppm						bsl_inv_cog_ef	0.150658	0.0440138	3.42297	0.000684698	0.0386204	1.1626	1.06651	1.26735	9.4508
NOESY	NOESY-pos9.4513ppm						bsl_inv_cog_ef	0.147518	0.0432365	3.41189	0.000712296	0.0389692	1.15895	1.06479	1.26145	9.4513
NOESY	NOESY-pos9.4519ppm						bsl_inv_cog_ef	0.144317	0.0432033	3.34042	0.000916757	0.0427665	1.15525	1.06145	1.25734	9.4519
NOESY	NOESY-pos9.4601ppm						bsl_inv_cog_ef	0.144646	0.0446772	3.23758	0.00130807	0.0484327	1.15563	1.05874	1.26139	9.4601
NOESY	NOESY-pos9.4673ppm						bsl_inv_cog_ef	0.146526	0.0425648	3.44242	0.000638636	0.0383763	1.15781	1.06513	1.25854	9.4673
NOESY	NOESY-pos9.47ppm						bsl_inv_cog_ef	0.159431	0.044372	3.59306	0.000368427	0.033751	1.17284	1.07515	1.27941	9.47
NOESY	NOESY-pos9.4832ppm						bsl_inv_cog_ef	0.15579	0.0430153	3.62173	0.000331072	0.0325921	1.16858	1.0741	1.27138	9.4832
NOESY	NOESY-pos9.4882ppm						bsl_inv_cog_ef	0.16328	0.0436307	3.74233	0.000209581	0.0293787	1.17737	1.08087	1.28248	9.4882
NOESY	NOESY-pos9.4953ppm						bsl_inv_cog_ef	0.145919	0.0440208	3.31478	0.00100258	0.044148	1.1571	1.06145	1.26137	9.4953
NOESY	NOESY-pos9.503ppm						bsl_inv_cog_ef	0.14865	0.0433374	3.43007	0.000667535	0.0385196	1.16027	1.06578	1.26313	9.503
NOESY	NOESY-pos9.5058ppm						bsl_inv_cog_ef	0.145477	0.0433391	3.35673	0.000865801	0.0419228	1.15659	1.0624	1.25913	9.5058
NOESY	NOESY-pos9.5195ppm						bsl_inv_cog_ef	0.139649	0.0429129	3.25424	0.00123567	0.0477223	1.14987	1.05711	1.25077	9.5195
NOESY	NOESY-pos9.5278ppm						bsl_inv_cog_ef	0.141825	0.0430034	3.29798	0.00106277	0.0446899	1.15237	1.05923	1.25372	9.5278
NOESY	NOESY-pos9.5322ppm						bsl_inv_cog_ef	0.146096	0.0432419	3.37857	0.000801665	0.0405548	1.15731	1.06326	1.25967	9.5322
NOESY	NOESY-pos9.5366ppm						bsl_inv_cog_ef	0.149558	0.0430001	3.47809	0.000561621	0.0368172	1.16132	1.06746	1.26344	9.5366
NOESY	NOESY-pos9.5371ppm						bsl_inv_cog_ef	0.162143	0.0433025	3.74442	0.000207903	0.0293787	1.17603	1.08033	1.2802	9.5371
NOESY	NOESY-pos9.5426ppm						bsl_inv_cog_ef	0.169804	0.0444756	3.81791	0.000156383	0.0282241	1.18507	1.08614	1.29301	9.5426
NOESY	NOESY-pos9.5454ppm						bsl_inv_cog_ef	0.141949	0.0426006	3.33209	0.000943879	0.0432196	1.15252	1.06019	1.25288	9.5454
NOESY	NOESY-pos9.5459ppm						bsl_inv_cog_ef	0.141932	0.0437453	3.24452	0.00127745	0.0480562	1.1525	1.0578	1.25567	9.5459
NOESY	NOESY-pos9.5465ppm						bsl_inv_cog_ef	0.143558	0.0436112	3.29176	0.00108593	0.0451897	1.15437	1.0598	1.25739	9.5465
NOESY	NOESY-pos9.5503ppm						bsl_inv_cog_ef	0.140735	0.0430187	3.27149	0.0011646	0.0463166	1.15112	1.05804	1.25239	9.5503
NOESY	NOESY-pos9.5531ppm						bsl_inv_cog_ef	0.142806	0.0435346	3.28029	0.00112978	0.0457883	1.15351	1.05916	1.25625	9.5531
NOESY	NOESY-pos9.5536ppm						bsl_inv_cog_ef	0.173773	0.0440479	3.9451	9.45084e-05	0.0252656	1.18979	1.09138	1.29707	9.5536
NOESY	NOESY-pos9.5542ppm						bsl_inv_cog_ef	0.155465	0.0438309	3.54692	0.000436931	0.0347287	1.1682	1.07203	1.273	9.5542
NOESY	NOESY-pos9.5547ppm						bsl_inv_cog_ef	0.145868	0.0432775	3.37052	0.000824766	0.0409126	1.15704	1.06295	1.25947	9.5547
NOESY	NOESY-pos9.5558ppm						bsl_inv_cog_ef	0.152513	0.0438999	3.47412	0.00056975	0.0371008	1.16476	1.06873	1.26942	9.5558
NOESY	NOESY-pos9.5563ppm						bsl_inv_cog_ef	0.161503	0.0439562	3.67418	0.00027178	0.0312664	1.17528	1.07826	1.28102	9.5563
NOESY	NOESY-pos9.5569ppm						bsl_inv_cog_ef	0.146573	0.0438821	3.34016	0.000917585	0.0427665	1.15786	1.06244	1.26185	9.5569
NOESY	NOESY-pos9.5607ppm						bsl_inv_cog_ef	0.146588	0.0442054	3.31607	0.000998093	0.044148	1.15788	1.06178	1.26267	9.5607
NOESY	NOESY-pos9.5657ppm						bsl_inv_cog_ef	0.147422	0.0444876	3.31378	0.00100608	0.044148	1.15884	1.06208	1.26443	9.5657
NOESY	NOESY-pos9.5772ppm						bsl_inv_cog_ef	0.153851	0.0432553	3.55682	0.000421302	0.0344395	1.16632	1.07151	1.26951	9.5772
NOESY	NOESY-pos9.5805ppm						bsl_inv_cog_ef	0.148061	0.0434157	3.41031	0.000716294	0.039032	1.15958	1.06499	1.26258	9.5805
NOESY	NOESY-pos9.5849ppm						bsl_inv_cog_ef	0.143307	0.043562	3.28973	0.00109355	0.0452602	1.15408	1.05964	1.25695	9.5849
NOESY	NOESY-pos9.5866ppm						bsl_inv_cog_ef	0.140052	0.0428936	3.26511	0.00119039	0.0468322	1.15033	1.05758	1.25123	9.5866
NOESY	NOESY-pos9.5877ppm						bsl_inv_cog_ef	0.142542	0.0430106	3.3141	0.00100495	0.044148	1.1532	1.05997	1.25463	9.5877
NOESY	NOESY-pos9.5899ppm						bsl_inv_cog_ef	0.14993	0.0436802	3.43244	0.000661905	0.038393	1.16175	1.06643	1.2656	9.5899
NOESY	NOESY-pos9.5954ppm						bsl_inv_cog_ef	0.152914	0.0428354	3.56981	0.000401577	0.0340949	1.16523	1.07139	1.26728	9.5954
NOESY	NOESY-pos9.5959ppm						bsl_inv_cog_ef	0.141899	0.0418617	3.3897	0.000770708	0.0399427	1.15246	1.06168	1.25101	9.5959
NOESY	NOESY-pos9.5998ppm						bsl_inv_cog_ef	0.160632	0.0442406	3.63087	0.00031994	0.0324532	1.17425	1.07672	1.28062	9.5998
NOESY	NOESY-pos9.6042ppm						bsl_inv_cog_ef	0.166831	0.0431044	3.87041	0.00012724	0.0271865	1.18156	1.08583	1.28572	9.6042
NOESY	NOESY-pos9.6047ppm						bsl_inv_cog_ef	0.171993	0.0433343	3.96898	8.58492e-05	0.0245543	1.18767	1.09096	1.29295	9.6047
NOESY	NOESY-pos9.6091ppm						bsl_inv_cog_ef	0.147792	0.0440139	3.35784	0.000862426	0.0418468	1.15927	1.06346	1.26372	9.6091
NOESY	NOESY-pos9.6097ppm						bsl_inv_cog_ef	0.150404	0.0433604	3.46869	0.000581038	0.0376122	1.1623	1.0676	1.2654	9.6097
NOESY	NOESY-pos9.6102ppm						bsl_inv_cog_ef	0.15144	0.0429494	3.52601	0.000471768	0.0358269	1.16351	1.06957	1.26569	9.6102
NOESY	NOESY-pos9.6119ppm						bsl_inv_cog_ef	0.151839	0.0440134	3.44984	0.000621852	0.038008	1.16397	1.06777	1.26884	9.6119
NOESY	NOESY-pos9.6141ppm						bsl_inv_cog_ef	0.148233	0.0438458	3.38079	0.000795402	0.0404451	1.15978	1.06428	1.26386	9.6141
NOESY	NOESY-pos9.6168ppm						bsl_inv_cog_ef	0.137242	0.0423002	3.24447	0.00127766	0.0480562	1.14711	1.05584	1.24626	9.6168
NOESY	NOESY-pos9.6179ppm						bsl_inv_cog_ef	0.141367	0.0431134	3.27896	0.00113499	0.0457883	1.15185	1.05851	1.25341	9.6179
NOESY	NOESY-pos9.6245ppm						bsl_inv_cog_ef	0.143385	0.044257	3.23983	0.00129809	0.0482934	1.15417	1.05828	1.25876	9.6245
NOESY	NOESY-pos9.6278ppm						bsl_inv_cog_ef	0.179748	0.044856	4.00721	7.35372e-05	0.0244992	1.19692	1.09618	1.30691	9.6278
NOESY	NOESY-pos9.6284ppm						bsl_inv_cog_ef	0.181238	0.0447245	4.05233	6.11636e-05	0.0231949	1.1987	1.0981	1.30852	9.6284
NOESY	NOESY-pos9.6289ppm						bsl_inv_cog_ef	0.179958	0.0434911	4.1378	4.29411e-05	0.0226106	1.19717	1.09935	1.30369	9.6289
NOESY	NOESY-pos9.6295ppm						bsl_inv_cog_ef	0.159065	0.0445939	3.56697	0.00040582	0.0340949	1.17241	1.07429	1.2795	9.6295
NOESY	NOESY-pos9.6306ppm						bsl_inv_cog_ef	0.141799	0.0434566	3.263	0.00119905	0.0470273	1.15234	1.05826	1.2548	9.6306
NOESY	NOESY-pos9.6317ppm						bsl_inv_cog_ef	0.156737	0.0431681	3.63087	0.000319943	0.0324532	1.16969	1.07479	1.27296	9.6317
NOESY	NOESY-pos9.6322ppm						bsl_inv_cog_ef	0.15678	0.0443003	3.53904	0.000449772	0.0352687	1.16974	1.07246	1.27585	9.6322
NOESY	NOESY-pos9.635ppm						bsl_inv_cog_ef	0.151781	0.0438822	3.45883	0.000602056	0.0379393	1.16391	1.06798	1.26844	9.635
NOESY	NOESY-pos9.6377ppm						bsl_inv_cog_ef	0.165613	0.0432484	3.82934	0.000149544	0.0278973	1.18012	1.0842	1.28451	9.6377
NOESY	NOESY-pos9.6383ppm						bsl_inv_cog_ef	0.14663	0.0427258	3.43189	0.000663206	0.038393	1.15793	1.06491	1.25907	9.6383
NOESY	NOESY-pos9.6438ppm						bsl_inv_cog_ef	0.171362	0.0423352	4.04774	6.23249e-05	0.0231949	1.18692	1.09241	1.28961	9.6438
NOESY	NOESY-pos9.6443ppm						bsl_inv_cog_ef	0.159554	0.0431472	3.69789	0.000248396	0.0305703	1.17299	1.07787	1.2765	9.6443
NOESY	NOESY-pos9.6476ppm						bsl_inv_cog_ef	0.143884	0.0429738	3.34817	0.000892194	0.0425567	1.15475	1.06147	1.25623	9.6476
NOESY	NOESY-pos9.6493ppm						bsl_inv_cog_ef	0.138925	0.0425948	3.26155	0.00120506	0.0472059	1.14904	1.057	1.24908	9.6493
NOESY	NOESY-pos9.6498ppm						bsl_inv_cog_ef	0.151564	0.0429732	3.52695	0.000470142	0.0358093	1.16365	1.06966	1.26591	9.6498
NOESY	NOESY-pos9.6542ppm						bsl_inv_cog_ef	0.15456	0.043244	3.57414	0.000395202	0.033923	1.16714	1.0723	1.27038	9.6542
NOESY	NOESY-pos9.6548ppm						bsl_inv_cog_ef	0.178378	0.0434612	4.1043	4.93626e-05	0.0229093	1.19528	1.09767	1.30156	9.6548
NOESY	NOESY-pos9.6553ppm						bsl_inv_cog_ef	0.194516	0.0438383	4.43712	1.18628e-05	0.0120011	1.21472	1.11471	1.32371	9.6553
NOESY	NOESY-pos9.6597ppm						bsl_inv_cog_ef	0.151932	0.0433126	3.50781	0.000504169	0.0361953	1.16408	1.06934	1.26722	9.6597
NOESY	NOESY-pos9.6663ppm						bsl_inv_cog_ef	0.156854	0.0439098	3.57219	0.000398052	0.0339313	1.16983	1.07336	1.27496	9.6663
NOESY	NOESY-pos9.6701ppm						bsl_inv_cog_ef	0.169261	0.0447891	3.77906	0.000181891	0.0287892	1.18443	1.08489	1.29311	9.6701
NOESY	NOESY-pos9.6745ppm						bsl_inv_cog_ef	0.149704	0.0441581	3.39018	0.000769404	0.0399427	1.16149	1.06519	1.2665	9.6745
NOESY	NOESY-pos9.6773ppm						bsl_inv_cog_ef	0.176508	0.0431637	4.08927	5.25309e-05	0.0230144	1.19304	1.09626	1.29837	9.6773
NOESY	NOESY-pos9.6789ppm						bsl_inv_cog_ef	0.149402	0.0432758	3.45232	0.00061633	0.038008	1.16114	1.06671	1.26393	9.6789
NOESY	NOESY-pos9.6795ppm						bsl_inv_cog_ef	0.169752	0.0424977	3.99438	7.74686e-05	0.0244992	1.18501	1.0903	1.28794	9.6795
NOESY	NOESY-pos9.6811ppm						bsl_inv_cog_ef	0.142279	0.0437272	3.2538	0.00123752	0.0477536	1.1529	1.05821	1.25607	9.6811
NOESY	NOESY-pos9.6828ppm						bsl_inv_cog_ef	0.139341	0.0431826	3.22679	0.00135706	0.0492173	1.14952	1.05623	1.25104	9.6828
NOESY	NOESY-pos9.6855ppm						bsl_inv_cog_ef	0.165742	0.0424742	3.90218	0.000112182	0.0263766	1.18027	1.08599	1.28273	9.6855
NOESY	NOESY-pos9.685ppm						bsl_inv_cog_ef	0.174326	0.0424573	4.10592	4.9032e-05	0.0229093	1.19044	1.09539	1.29375	9.685
NOESY	NOESY-pos9.6861ppm						bsl_inv_cog_ef	0.15447	0.0425346	3.63164	0.000319022	0.0324532	1.16704	1.07369	1.2685	9.6861
NOESY	NOESY-pos9.6883ppm						bsl_inv_cog_ef	0.15854	0.0433411	3.65797	0.000288946	0.0312664	1.1718	1.07637	1.27569	9.6883
NOESY	NOESY-pos9.6888ppm						bsl_inv_cog_ef	0.158626	0.0428989	3.69766	0.000248612	0.0305703	1.1719	1.07739	1.2747	9.6888
NOESY	NOESY-pos9.6894ppm						bsl_inv_cog_ef	0.144779	0.0427527	3.38643	0.00077969	0.0400364	1.15578	1.06288	1.25681	9.6894
NOESY	NOESY-pos9.68ppm						bsl_inv_cog_ef	0.178492	0.0428056	4.16983	3.75517e-05	0.021505	1.19541	1.09921	1.30004	9.68
NOESY	NOESY-pos9.7009ppm						bsl_inv_cog_ef	0.1485	0.0437516	3.39415	0.000758638	0.0398627	1.16009	1.06476	1.26396	9.7009
NOESY	NOESY-pos9.7042ppm						bsl_inv_cog_ef	0.145913	0.0443264	3.29179	0.00108578	0.0451897	1.1571	1.06081	1.26212	9.7042
NOESY	NOESY-pos9.7108ppm						bsl_inv_cog_ef	0.139745	0.0426123	3.27946	0.00113302	0.0457883	1.14998	1.05784	1.25015	9.7108
NOESY	NOESY-pos9.7152ppm						bsl_inv_cog_ef	0.16665	0.0440545	3.78281	0.00017927	0.0285448	1.18134	1.08362	1.28788	9.7152
NOESY	NOESY-pos9.7218ppm						bsl_inv_cog_ef	0.146796	0.0435324	3.37211	0.00082015	0.0408777	1.15812	1.0634	1.26127	9.7218
NOESY	NOESY-pos9.7257ppm						bsl_inv_cog_ef	0.146508	0.0433636	3.37859	0.000801602	0.0405548	1.15778	1.06345	1.26049	9.7257
NOESY	NOESY-pos9.7262ppm						bsl_inv_cog_ef	0.158935	0.0433788	3.66388	0.000282576	0.0312664	1.17226	1.07671	1.27629	9.7262
NOESY	NOESY-pos9.7268ppm						bsl_inv_cog_ef	0.149266	0.044314	3.36837	0.000831045	0.0409128	1.16098	1.0644	1.26633	9.7268
NOESY	NOESY-pos9.729ppm						bsl_inv_cog_ef	0.158803	0.0435219	3.6488	0.000299103	0.031806	1.17211	1.07627	1.27648	9.729
NOESY	NOESY-pos9.7328ppm						bsl_inv_cog_ef	0.142699	0.0431745	3.30517	0.00103661	0.0443507	1.15338	1.0598	1.25523	9.7328
NOESY	NOESY-pos9.7334ppm						bsl_inv_cog_ef	0.158421	0.0423992	3.73641	0.0002144	0.0293787	1.17166	1.07823	1.27319	9.7334
NOESY	NOESY-pos9.7361ppm						bsl_inv_cog_ef	0.156602	0.0446216	3.50955	0.000500994	0.0361953	1.16953	1.07159	1.27642	9.7361
NOESY	NOESY-pos9.7372ppm						bsl_inv_cog_ef	0.143462	0.0445346	3.22135	0.00138242	0.049709	1.15426	1.05778	1.25954	9.7372
NOESY	NOESY-pos9.7405ppm						bsl_inv_cog_ef	0.179784	0.0441241	4.07451	5.58317e-05	0.0230354	1.19696	1.09779	1.30508	9.7405
NOESY	NOESY-pos9.7411ppm						bsl_inv_cog_ef	0.142293	0.0442049	3.21894	0.00139377	0.0498716	1.15291	1.05723	1.25726	9.7411
NOESY	NOESY-pos9.7422ppm						bsl_inv_cog_ef	0.143052	0.0442171	3.23523	0.00131864	0.0485448	1.15379	1.05801	1.25824	9.7422
NOESY	NOESY-pos9.7438ppm						bsl_inv_cog_ef	0.140004	0.0423113	3.30891	0.00102324	0.0442667	1.15028	1.05873	1.24974	9.7438
NOESY	NOESY-pos9.7521ppm						bsl_inv_cog_ef	0.143524	0.0434614	3.30232	0.0010469	0.0445821	1.15433	1.06007	1.25697	9.7521
NOESY	NOESY-pos9.7526ppm						bsl_inv_cog_ef	0.160477	0.0432658	3.7091	0.000238011	0.0301505	1.17407	1.07861	1.27798	9.7526
NOESY	NOESY-pos9.7559ppm						bsl_inv_cog_ef	0.143508	0.0437866	3.27745	0.00114092	0.0457883	1.15432	1.05938	1.25776	9.7559
NOESY	NOESY-pos9.7669ppm						bsl_inv_cog_ef	0.146811	0.0431367	3.40339	0.000734158	0.0393785	1.15813	1.06424	1.26031	9.7669
NOESY	NOESY-pos9.7697ppm						bsl_inv_cog_ef	0.178629	0.0436802	4.08948	5.24858e-05	0.0230144	1.19558	1.09748	1.30244	9.7697
NOESY	NOESY-pos9.7702ppm						bsl_inv_cog_ef	0.138443	0.0429541	3.22305	0.00137444	0.0495524	1.14848	1.05575	1.24936	9.7702
NOESY	NOESY-pos9.7752ppm						bsl_inv_cog_ef	0.158461	0.0446585	3.54829	0.000434744	0.0346831	1.17171	1.07351	1.27889	9.7752
NOESY	NOESY-pos9.7763ppm						bsl_inv_cog_ef	0.145971	0.0435813	3.34939	0.000888389	0.0425567	1.15716	1.06242	1.26035	9.7763
NOESY	NOESY-pos9.7774ppm						bsl_inv_cog_ef	0.152334	0.0443804	3.43245	0.000661865	0.038393	1.16455	1.06753	1.27038	9.7774
NOESY	NOESY-pos9.7779ppm						bsl_inv_cog_ef	0.146846	0.0433429	3.38802	0.00077531	0.0399427	1.15818	1.06385	1.26087	9.7779
NOESY	NOESY-pos9.779ppm						bsl_inv_cog_ef	0.141822	0.043328	3.27321	0.0011577	0.0461092	1.15237	1.05855	1.25451	9.779
NOESY	NOESY-pos9.7817ppm						bsl_inv_cog_ef	0.147061	0.0424886	3.46119	0.000596961	0.0377959	1.15842	1.06586	1.25903	9.7817
NOESY	NOESY-pos9.7823ppm						bsl_inv_cog_ef	0.170299	0.0430865	3.95248	9.17463e-05	0.024997	1.18566	1.08964	1.29014	9.7823
NOESY	NOESY-pos9.7982ppm						bsl_inv_cog_ef	0.147443	0.0420217	3.50873	0.000502491	0.0361953	1.15887	1.06724	1.25836	9.7982
NOESY	NOESY-pos9.807ppm						bsl_inv_cog_ef	0.143128	0.0440354	3.25029	0.00125248	0.0478806	1.15388	1.05846	1.25789	9.807
NOESY	NOESY-pos9.8125ppm						bsl_inv_cog_ef	0.144521	0.0431616	3.34837	0.000891586	0.0425567	1.15549	1.06176	1.25749	9.8125
NOESY	NOESY-pos9.812ppm						bsl_inv_cog_ef	0.14911	0.0426042	3.49988	0.000518946	0.0361953	1.1608	1.06781	1.26189	9.812
NOESY	NOESY-pos9.8131ppm						bsl_inv_cog_ef	0.172919	0.0435802	3.96784	8.62451e-05	0.0245543	1.18877	1.09144	1.29477	9.8131
NOESY	NOESY-pos9.8175ppm						bsl_inv_cog_ef	0.146282	0.0438313	3.33739	0.000926523	0.0429855	1.15752	1.06223	1.26136	9.8175
NOESY	NOESY-pos9.8219ppm						bsl_inv_cog_ef	0.161698	0.0430651	3.75474	0.000199812	0.0293181	1.17551	1.08036	1.27903	9.8219
NOESY	NOESY-pos9.8224ppm						bsl_inv_cog_ef	0.165241	0.0434255	3.80515	0.000164361	0.0282241	1.17968	1.08342	1.28448	9.8224
NOESY	NOESY-pos9.8241ppm						bsl_inv_cog_ef	0.155301	0.0435468	3.56629	0.000406836	0.0340949	1.16801	1.07245	1.27208	9.8241
NOESY	NOESY-pos9.8246ppm						bsl_inv_cog_ef	0.145288	0.0427441	3.39902	0.000745633	0.0396242	1.15637	1.06344	1.25743	9.8246
NOESY	NOESY-pos9.8323ppm						bsl_inv_cog_ef	0.138249	0.0425889	3.24612	0.00127047	0.0480562	1.14826	1.0563	1.24823	9.8323
NOESY	NOESY-pos9.8389ppm						bsl_inv_cog_ef	0.146737	0.0430985	3.40468	0.000730804	0.0393143	1.15805	1.06424	1.26012	9.8389
NOESY	NOESY-pos9.8494ppm						bsl_inv_cog_ef	0.153916	0.0426166	3.61163	0.000343804	0.0328636	1.16639	1.07292	1.268	9.8494
NOESY	NOESY-pos9.84ppm						bsl_inv_cog_ef	0.14459	0.0429693	3.36497	0.000841058	0.0411247	1.15557	1.06223	1.2571	9.84
NOESY	NOESY-pos9.8516ppm						bsl_inv_cog_ef	0.157174	0.0437091	3.5959	0.000364555	0.0336555	1.1702	1.07412	1.27487	9.8516
NOESY	NOESY-pos9.851ppm						bsl_inv_cog_ef	0.173012	0.0431962	4.00526	7.41229e-05	0.0244992	1.18888	1.09237	1.29392	9.851
NOESY	NOESY-pos9.8521ppm						bsl_inv_cog_ef	0.15031	0.0429165	3.50237	0.000514257	0.0361953	1.16219	1.06843	1.26418	9.8521
NOESY	NOESY-pos9.8554ppm						bsl_inv_cog_ef	0.142132	0.0433426	3.27928	0.00113376	0.0457883	1.15273	1.05885	1.25494	9.8554
NOESY	NOESY-pos9.8598ppm						bsl_inv_cog_ef	0.151336	0.0432753	3.49704	0.000524323	0.0361953	1.16339	1.06878	1.26637	9.8598
NOESY	NOESY-pos9.8791ppm						bsl_inv_cog_ef	0.159395	0.0426604	3.73638	0.000214424	0.0293787	1.1728	1.07873	1.27508	9.8791
NOESY	NOESY-pos9.8818ppm						bsl_inv_cog_ef	0.151001	0.0434786	3.47299	0.00057208	0.0371642	1.163	1.06799	1.26645	9.8818
NOESY	NOESY-pos9.8895ppm						bsl_inv_cog_ef	0.147748	0.0427599	3.4553	0.00060977	0.038008	1.15922	1.06603	1.26056	9.8895
NOESY	NOESY-pos9.8994ppm						bsl_inv_cog_ef	0.152976	0.0431841	3.54242	0.000444225	0.0351219	1.1653	1.07072	1.26822	9.8994
NOESY	NOESY-pos9.9016ppm						bsl_inv_cog_ef	0.152094	0.0446359	3.40743	0.000723675	0.0392471	1.16427	1.06674	1.27072	9.9016
NOESY	NOESY-pos9.9027ppm						bsl_inv_cog_ef	0.165514	0.045912	3.60503	0.000352376	0.0330033	1.18	1.07845	1.29111	9.9027
NOESY	NOESY-pos9.9049ppm						bsl_inv_cog_ef	0.156111	0.0436423	3.57706	0.000390948	0.0338266	1.16896	1.07312	1.27335	9.9049
NOESY	NOESY-pos9.9153ppm						bsl_inv_cog_ef	0.14718	0.044362	3.31771	0.000992397	0.044148	1.15856	1.06208	1.26381	9.9153
NOESY	NOESY-pos9.9159ppm						bsl_inv_cog_ef	0.141584	0.0437286	3.23779	0.00130716	0.0484327	1.1521	1.05747	1.2552	9.9159
NOESY	NOESY-pos9.9192ppm						bsl_inv_cog_ef	0.152674	0.0450257	3.39082	0.000767663	0.0399427	1.16495	1.06654	1.27242	9.9192
NOESY	NOESY-pos9.9219ppm						bsl_inv_cog_ef	0.150249	0.0454466	3.30605	0.00103345	0.0443389	1.16212	1.06308	1.27039	9.9219
NOESY	NOESY-pos9.9588ppm						bsl_inv_cog_ef	0.140872	0.043244	3.2576	0.0012215	0.0474956	1.15128	1.05772	1.25311	9.9588
CPMG	CPMG-pos0.72237ppm						bsl_inv_cog_global	-0.171358	0.0443781	-3.86132	0.000131832	0.0422203	0.84252	0.772333	0.919085	0.72237
CPMG	CPMG-pos0.73777ppm						bsl_inv_cog_global	-0.198674	0.0437732	-4.53872	7.53341e-06	0.00877786	0.819817	0.752413	0.893259	0.73777
HPOS	HPOS-ret0.41_mz217.0166	100 - 3.73		217.017	0.407217	0.0252667	bsl_inv_cog_global	-0.213028	0.051811	-4.11163	5.01757e-05	0.0266779	0.808134	0.730097	0.894511
HPOS	HPOS-ret0.41_mz499.0653	100 - 13.2 - 2.97		499.065	0.407217	0.0365	bsl_inv_cog_global	-0.242123	0.0505357	-4.79113	2.5584e-06	0.00453449	0.784959	0.710936	0.866691
HPOS	HPOS-ret0.69_mz207.0653	100 - 16.5		207.065	0.6936	0.0365	bsl_inv_cog_global	-0.238517	0.0604267	-3.94721	9.75595e-05	0.0356017	0.787796	0.699806	0.886849
HPOS	HPOS-ret0.74_mz570.3103	100 - 39.6 - 12.3 - 26.2		570.31	0.738517	0.0505833	bsl_inv_cog_global	-0.1964	0.0477469	-4.11335	4.98213e-05	0.0266779	0.821684	0.748276	0.902293
HPOS	HPOS-ret0.95_mz229.0823	100 - 42.3		229.082	0.954717	0.0393	bsl_inv_cog_global	-0.225991	0.0510394	-4.42778	1.3145e-05	0.0119979	0.797725	0.721785	0.881655
HPOS	HPOS-ret0.96_mz271.0414	100 - 13.1 - 1.36		271.041	0.960333	0.0701833	bsl_inv_cog_global	-0.187302	0.047268	-3.96256	9.17729e-05	0.0346652	0.829193	0.755823	0.909685
HPOS	HPOS-ret0.96_mz651.3980	100 - 36.5 - 5.06 - 0.0698		651.398	0.960333	0.130583	bsl_inv_cog_global	-0.192693	0.0506327	-3.8057	0.000169889	0.0487111	0.824735	0.746819	0.910781
HPOS	HPOS-ret1.13_mz128.1066	100 - 11		128.107	1.12742	0.112283	bsl_inv_cog_global	-0.19384	0.0487967	-3.97239	8.82369e-05	0.0340296	0.82379	0.748652	0.906469
HPOS	HPOS-ret1.26_mz214.1666	56.3 - 100		214.167	1.26498	0.0870167	bsl_inv_cog_global	0.211841	0.0491001	4.31447	2.14405e-05	0.0170169	1.23595	1.12255	1.36081
HPOS	HPOS-ret1.55_mz128.1065	100 - 11		128.106	1.5485	0.09545	bsl_inv_cog_global	0.260911	0.0469778	5.55392	5.94495e-08	0.000542615	1.29811	1.18392	1.42331
HPOS	HPOS-ret1.68_mz186.1362n	100 - 9.33	M+H; M+Na	187.143	1.68325	0.0786	bsl_inv_cog_global	0.242077	0.0502435	4.81807	2.25682e-06	0.00453449	1.27389	1.15442	1.40573
HPOS	HPOS-ret1.81_mz215.0663	100 - 13.1 - 2.32		215.066	1.81238	0.0898333	bsl_inv_cog_global	0.227163	0.0566211	4.01198	7.52724e-05	0.0322973	1.25503	1.1232	1.40234
HPOS	HPOS-ret2.63_mz619.4205	100 - 6.95		619.42	2.62795	0.09825	bsl_inv_cog_global	-0.208171	0.0521958	-3.98826	8.28045e-05	0.0332527	0.812068	0.733099	0.899544
HPOS	HPOS-ret2.72_mz245.0632	72.6 - 100		245.063	2.72058	0.0870167	bsl_inv_cog_global	0.267425	0.064414	4.15166	4.25358e-05	0.0250629	1.3066	1.15162	1.48242
HPOS	HPOS-ret2.81_mz350.1680	100 - 35.4		350.168	2.81323	0.123517	bsl_inv_cog_global	0.240845	0.0549245	4.38502	1.58297e-05	0.0142114	1.27232	1.14247	1.41694
HPOS	HPOS-ret2.95_mz313.1209	100 - 38.3 - 31 - 6.02 - 0.221		313.121	2.94517	0.14035	bsl_inv_cog_global	0.209093	0.0503425	4.15342	4.22275e-05	0.0250629	1.23256	1.11675	1.36038
HPOS	HPOS-ret3.02_mz336.1530	100 - 31.3		336.153	3.02097	0.110933	bsl_inv_cog_global	0.203947	0.0507921	4.01533	7.42638e-05	0.0322973	1.22623	1.11004	1.35459
HPOS	HPOS-ret3.04_mz145.0758	100 - 12 - 0.933 - 0.257		145.076	3.035	0.273767	bsl_inv_cog_global	-0.222243	0.0565292	-3.93148	0.000103847	0.0364555	0.800721	0.716741	0.89454
HPOS	HPOS-ret3.25_mz299.1477n	100 - 20 - 13.8	M+Na; M+K	322.137	3.24982	0.148783	bsl_inv_cog_global	0.244935	0.0473466	5.17325	4.10211e-07	0.00175404	1.27754	1.16432	1.40177
HPOS	HPOS-ret3.25_mz300.1549	100 - 43.4 - 11.1		300.155	3.25262	0.199317	bsl_inv_cog_global	0.187893	0.0488509	3.84624	0.000145167	0.0439223	1.2067	1.09652	1.32796
HPOS	HPOS-ret3.63_mz829.5590n	100 - 25.1 - 19.5 - 6.63 - 3.69 - 2.5 - 0.905	M+H; M+K	868.526	3.6344	0.09265	bsl_inv_cog_global	-0.225714	0.0527767	-4.27678	2.5173e-05	0.0194166	0.797946	0.71953	0.884908
HPOS	HPOS-ret3.73_mz783.5641	100		783.564	3.72985	0.120717	bsl_inv_cog_global	-0.231016	0.0554404	-4.16691	3.99276e-05	0.0246951	0.793727	0.711999	0.884837
HPOS	HPOS-ret4.35_mz145.1331	100 - 8.5		145.133	4.34968	0.0814167	bsl_inv_cog_global	0.21171	0.0504078	4.19995	3.47914e-05	0.0232355	1.23579	1.11953	1.36412
HPOS	HPOS-ret5.59_mz184.1327	100 - 14.3		184.133	5.59197	0.17965	bsl_inv_cog_global	-0.251569	0.0490993	-5.12367	5.23411e-07	0.00179151	0.77758	0.706238	0.856129
HPOS	HPOS-ret5.66_mz175.0957n	100 - 8.98 - 1.44 - 0.169	M+H; M+Na; M+K; 2M+K	198.085	5.65653	0.320017	bsl_inv_cog_global	-0.1984	0.0515107	-3.85164	0.000142149	0.0439032	0.820041	0.741291	0.907157
HPOS	HPOS-ret5.70_mz176.1277	100 - 10.8 - 1.97		176.128	5.69863	0.109483	bsl_inv_cog_global	-0.252676	0.0493013	-5.12514	5.19655e-07	0.00179151	0.776719	0.705177	0.85552
HPOS	HPOS-ret5.75_mz243.1046n	100 - 35.3 - 5.41	M+H; M+Na; M+K	266.094	5.75197	0.06175	bsl_inv_cog_global	-0.282541	0.0512003	-5.51835	7.15259e-08	0.000559578	0.753865	0.681885	0.833444
HPOS	HPOS-ret5.76_mz196.0943	100 - 25.7		196.094	5.7632	0.0364833	bsl_inv_cog_global	-0.236166	0.0519398	-4.54691	7.77404e-06	0.00886953	0.78965	0.713218	0.874272
HPOS	HPOS-ret5.77_mz384.1275	100 - 56.9		384.128	5.76882	0.21615	bsl_inv_cog_global	-0.220592	0.0549095	-4.01737	7.36548e-05	0.0322973	0.802044	0.720209	0.893178
HPOS	HPOS-ret5.81_mz200.0681	100 - 13.6 - 2.74		200.068	5.81092	0.05895	bsl_inv_cog_global	-0.233063	0.0493644	-4.72128	3.53243e-06	0.00510786	0.792103	0.719055	0.872573
HPOS	HPOS-ret5.82_mz184.0944	100 - 14.6		184.094	5.82495	0.109483	bsl_inv_cog_global	-0.272068	0.0537664	-5.06019	7.13166e-07	0.00216977	0.761802	0.685607	0.846465
HPOS	HPOS-ret5.91_mz192.1230	100 - 9.27		192.123	5.90917	0.0954333	bsl_inv_cog_global	-0.312293	0.0529433	-5.89863	9.4507e-09	0.00012939	0.731767	0.65964	0.811782
LNEG	LNEG-ret0.32_mz439.0692	100 - 37.9 - 20 - 7.72		439.069	0.321467	0.0947167	bsl_inv_cog_global	-0.175108	0.0430125	-4.07109	5.68148e-05	0.0277804	0.839367	0.771505	0.913197
LNEG	LNEG-ret0.33_mz266.0168	100 - 30.2		266.017	0.3329	0.0647333	bsl_inv_cog_global	-0.209719	0.0433823	-4.8342	1.93512e-06	0.00437245	0.810812	0.744719	0.882771
LNEG	LNEG-ret0.33_mz396.0383	100		396.038	0.329083	0.0418833	bsl_inv_cog_global	-0.205367	0.0455623	-4.50739	8.72028e-06	0.00917589	0.814348	0.744778	0.890417
LNEG	LNEG-ret0.34_mz219.0329	100 - 70		219.033	0.3367	0.0304667	bsl_inv_cog_global	-0.16934	0.0420345	-4.0286	6.76204e-05	0.0319238	0.844222	0.777456	0.916721
LNEG	LNEG-ret0.43_mz211.9343n	100 - 5.25 - 0.44	M+Cl, M+K-2H, 2M-H	246.904	0.427783	0.0921167	bsl_inv_cog_global	-0.361699	0.0536005	-6.74806	5.52127e-11	3.02367e-06	0.696492	0.627033	0.773645
LNEG	LNEG-ret0.43_mz244.9066	100 - 5.79		244.907	0.427783	0.0963167	bsl_inv_cog_global	-0.371747	0.0592626	-6.27287	9.53811e-10	2.61173e-05	0.689529	0.613913	0.774458
LNEG	LNEG-ret0.97_mz287.1995	100 - 14 - 0.382		287.199	0.9685	0.119833	bsl_inv_cog_global	-0.172397	0.043053	-4.0043	7.46509e-05	0.0322973	0.841645	0.773538	0.915749
LNEG	LNEG-ret0.97_mz507.2224	100 - 27.3 - 5.69 - 0.579 - 0.0466		507.222	0.9685	0.12745	bsl_inv_cog_global	-0.168006	0.0425235	-3.9509	9.26095e-05	0.0346652	0.845349	0.777748	0.918825
LNEG	LNEG-ret1.09_mz350.2080	100 - 13.8		350.208	1.09215	0.102817	bsl_inv_cog_global	-0.201118	0.0508158	-3.95779	9.00827e-05	0.0344985	0.817816	0.740287	0.903464
LNEG	LNEG-ret1.20_mz253.1324	100 - 8.06		253.132	1.20258	0.0533167	bsl_inv_cog_global	-0.171479	0.042987	-3.9891	7.93931e-05	0.0324613	0.842418	0.774348	0.916471
LNEG	LNEG-ret1.20_mz621.2165	100 - 23.2 - 1.83		621.216	1.19877	0.0723333	bsl_inv_cog_global	-0.198757	0.0445409	-4.46234	1.06589e-05	0.0102408	0.819749	0.75122	0.89453
LNEG	LNEG-ret1.21_mz300.1461n	100 - 9.63	M-CH3C02, M-CH3	285.122	1.20638	0.106617	bsl_inv_cog_global	-0.19208	0.0452859	-4.24149	2.78405e-05	0.0198007	0.825241	0.755149	0.901839
LNEG	LNEG-ret1.21_mz583.2557	100 - 36.3 - 7.57 - 0.683 - 0.0123		583.256	1.20638	0.31225	bsl_inv_cog_global	-0.174992	0.0454895	-3.84688	0.000139985	0.0435575	0.839463	0.767857	0.917747
LNEG	LNEG-ret1.21_mz681.2323	100 - 33.1 - 4.45 - 0.0642		681.232	1.20638	0.137083	bsl_inv_cog_global	-0.181162	0.0454399	-3.98684	8.01224e-05	0.0325024	0.8343	0.763208	0.912014
LNEG	LNEG-ret10.90_mz613.7087n	100 - 9.35 - 7.17	M-H2O-H, M+Na-2H, M+Cl	648.691	10.8984	0.7253	bsl_inv_cog_global	-0.198369	0.0440087	-4.50749	8.71636e-06	0.00917589	0.820067	0.752296	0.893944
LNEG	LNEG-ret2.46_mz675.4508	100 - 17.3		675.451	2.45715	0.0875667	bsl_inv_cog_global	-0.225893	0.0480106	-4.70506	3.54427e-06	0.00510786	0.797803	0.726154	0.876523
LNEG	LNEG-ret2.62_mz395.2090	100 - 11.3		395.209	2.62088	0.1447	bsl_inv_cog_global	-0.272831	0.044809	-6.08874	2.75583e-09	5.03067e-05	0.761222	0.697218	0.8311
LNEG	LNEG-ret3.23_mz470.3906n	100 - 27.6	M-H, M+Cl	505.334	3.23195	0.247533	bsl_inv_cog_global	-0.194718	0.0487268	-3.99612	7.71692e-05	0.0324613	0.823067	0.748097	0.905549
LNEG	LNEG-ret3.48_mz806.4982	100 - 42.5		806.498	3.48327	0.32365	bsl_inv_cog_global	-0.232867	0.044346	-5.25112	2.50602e-07	0.00152489	0.792259	0.726305	0.864202
LNEG	LNEG-ret3.61_mz782.4983	100 - 45.6		782.498	3.60893	0.285583	bsl_inv_cog_global	-0.195647	0.0497413	-3.9333	9.93807e-05	0.0356017	0.822302	0.745917	0.906509
LNEG	LNEG-ret5.05_mz674.5372n	100 - 37.7 - 8.95 - 2.53 - 0.401	M-CH3, M+Cl	659.514	5.0501	0.165533	bsl_inv_cog_global	-0.204506	0.0509685	-4.0124	7.22322e-05	0.0322973	0.81505	0.737563	0.900678
LNEG	LNEG-ret5.05_mz734.5577n	100 - 41.8 - 10.6 - 4 - 2.39 - 0.951 - 0.27 - 0.088	M-H, M+K-2H	733.55	5.0501	0.211233	bsl_inv_cog_global	-0.200893	0.050883	-3.94814	9.36427e-05	0.0346652	0.818	0.740356	0.903786
LNEG	LNEG-ret5.05_mz891.4650	100 - 41.1		891.465	5.04628	0.0665167	bsl_inv_cog_global	-0.189341	0.0484902	-3.90473	0.000111375	0.0376502	0.827504	0.752479	0.91001
LNEG	LNEG-ret5.12_mz930.5568	100 - 44.4 - 20.6 - 3.21		930.557	5.12425	0.1028	bsl_inv_cog_global	-0.182234	0.0470054	-3.87688	0.000124375	0.0407859	0.833406	0.760055	0.913836
LNEG	LNEG-ret5.65_mz353.3406	100 - 14.1 - 0.237		353.341	5.64592	0.140883	bsl_inv_cog_global	-0.172159	0.0442383	-3.89163	0.000117321	0.0387045	0.841845	0.771926	0.918097
LNEG	LNEG-ret5.65_mz379.3558	100 - 16.1 - 3.91		379.356	5.64592	0.06855	bsl_inv_cog_global	-0.240968	0.0479796	-5.0223	7.82633e-07	0.00225579	0.785867	0.715332	0.863356
LNEG	LNEG-ret5.89_mz509.4793n	100 - 34.3 - 15.1 - 3.81 - 0.0616	M-H, M+Cl	508.472	5.88963	0.0875833	bsl_inv_cog_global	-0.222643	0.0479093	-4.64719	4.62833e-06	0.00633664	0.8004	0.728662	0.879201
LNEG	LNEG-ret5.90_mz851.5661	100 - 82.7 - 35.2		851.566	5.90487	0.102817	bsl_inv_cog_global	-0.186289	0.0451672	-4.12443	4.55631e-05	0.0256639	0.830034	0.759711	0.906865
LNEG	LNEG-ret5.91_mz327.2302	100 - 21.9		327.23	5.90867	0.06855	bsl_inv_cog_global	-0.177803	0.0469045	-3.79074	0.000174292	0.0494554	0.837108	0.763581	0.917714
LNEG	LNEG-ret6.15_mz850.5872	72.9 - 100 - 47.6		850.587	6.15035	0.0952	bsl_inv_cog_global	-0.175141	0.0448828	-3.90218	0.000112506	0.0377994	0.839339	0.768656	0.916521
LNEG	LNEG-ret6.33_mz594.4881	100		594.488	6.32933	0.0304667	bsl_inv_cog_global	-0.202206	0.0422003	-4.79158	2.36642e-06	0.00453449	0.816927	0.752076	0.88737
LNEG	LNEG-ret6.62_mz744.7768	100 - 1.22		744.777	6.62255	0.07235	bsl_inv_cog_global	-0.175873	0.0446883	-3.93554	9.84923e-05	0.0356017	0.838725	0.768387	0.915501
LNEG	LNEG-ret6.70_mz695.5875n	100 - 42.2 - 8.48	M-H, M+K-2H	732.558	6.7025	0.156133	bsl_inv_cog_global	-0.177443	0.0453659	-3.91136	0.000108472	0.0371528	0.837409	0.766163	0.91528
LNEG	LNEG-ret7.31_mz743.6074	100 - 47.9 - 12.2 - 2.99		743.607	7.30595	0.114233	bsl_inv_cog_global	-0.239162	0.0503391	-4.75102	2.86193e-06	0.00474942	0.787287	0.713319	0.868926
LNEG	LNEG-ret7.32_mz818.5461n	100 - 50.2 - 7.22 - 2.64	M-H, M+K-2H	817.539	7.32498	0.156133	bsl_inv_cog_global	-0.244397	0.0515565	-4.74037	3.00778e-06	0.00484465	0.783177	0.707903	0.866454
LNEG	LNEG-ret7.64_mz757.6224	100 - 52.8 - 15		757.622	7.64103	0.31225	bsl_inv_cog_global	-0.231837	0.0521907	-4.44212	1.16578e-05	0.0108209	0.793075	0.71596	0.878497
LNEG	LNEG-ret7.64_mz831.6564	100 - 64.2 - 25.7 - 9.96		831.656	7.64103	0.357933	bsl_inv_cog_global	-0.24447	0.051769	-4.72232	3.27147e-06	0.00497663	0.783119	0.707557	0.866752
LNEG	LNEG-ret7.96_mz1139.5183	100 - 81.8 - 11.7		1139.52	7.9647	0.0685333	bsl_inv_cog_global	-0.188009	0.047126	-3.98951	7.92623e-05	0.0324613	0.828607	0.755499	0.908789
LNEG	LNEG-ret7.97_mz726.5813	100 - 30.4		726.581	7.97232	0.0533167	bsl_inv_cog_global	-0.208181	0.0524726	-3.96743	8.66542e-05	0.0340276	0.81206	0.732694	0.900023
LNEG	LNEG-ret7.97_mz786.6617n	100 - 49.4 - 15.4	M-CH3, M+K-2H	771.638	7.96852	0.133283	bsl_inv_cog_global	-0.229468	0.0493325	-4.65145	4.53868e-06	0.00633664	0.794957	0.72169	0.875661
LNEG	LNEG-ret7.97_mz845.6694	100 - 61.2 - 36.7 - 20 - 6.7		845.669	7.96852	0.180767	bsl_inv_cog_global	-0.208862	0.0501386	-4.1657	3.83492e-05	0.0244204	0.811507	0.735552	0.895305
LNEG	LNEG-ret7.99_mz619.5894n	100 - 35.1 - 12.6 - 2.07 - 0.269	M-H, M+Cl	618.582	7.98755	0.0952	bsl_inv_cog_global	-0.218144	0.0513857	-4.24523	2.74005e-05	0.0197443	0.804009	0.726977	0.889204
LNEG	LNEG-ret8.00_mz555.6180n	100 - 37.7 - 5.69	M+K-2H, M+PO4H2	592.567	7.99897	0.099	bsl_inv_cog_global	-0.239876	0.0530914	-4.51817	8.30931e-06	0.00917589	0.786726	0.708975	0.873003
LNEG	LNEG-ret8.01_mz628.5438	100 - 36.4 - 38 - 8.26 - 0.556		628.544	8.0104	0.106617	bsl_inv_cog_global	-0.221697	0.0527995	-4.19884	3.3358e-05	0.0228352	0.801158	0.722395	0.88851
LNEG	LNEG-ret8.16_mz559.6128n	100 - 29.8 - 10.1 - 0.906 - 0.0305	M+Cl, M+PO4H2	594.582	8.16073	0.0723833	bsl_inv_cog_global	-0.209421	0.0506925	-4.13121	4.4295e-05	0.0255344	0.811053	0.734343	0.895777
LNEG	LNEG-ret8.16_mz654.5643	100 - 32.5		654.564	8.15692	0.0419167	bsl_inv_cog_global	-0.206925	0.0508144	-4.07217	5.65625e-05	0.0277804	0.813081	0.736003	0.89823
LNEG	LNEG-ret8.30_mz606.5821	100 - 29.3 - 7.83		606.582	8.30162	0.159933	bsl_inv_cog_global	-0.211143	0.0532577	-3.96455	8.76636e-05	0.0340296	0.809658	0.729404	0.898743
LNEG	LNEG-ret8.30_mz642.5591	100 - 28 - 43.3 - 1.78		642.559	8.30162	0.06855	bsl_inv_cog_global	-0.205153	0.0514298	-3.98899	7.94284e-05	0.0324613	0.814523	0.736419	0.900909
LNEG	LNEG-ret8.45_mz609.6050n	100 - 26.2 - 0.892	M-H, M+Cl	644.575	8.45393	0.0799667	bsl_inv_cog_global	-0.245655	0.0509987	-4.81689	2.10032e-06	0.00442392	0.782192	0.707787	0.864419
LNEG	LNEG-ret8.59_mz621.6053n	100 - 41.5 - 9.75 - 0.57 - 0.0115	M-H, M+Cl	620.598	8.59483	0.0837667	bsl_inv_cog_global	-0.249523	0.0541447	-4.60844	5.52544e-06	0.00728246	0.779173	0.700721	0.866408
LNEG	LNEG-ret8.59_mz681.6338n	100 - 36.1	M-H2O-H, M-H	680.62	8.59483	0.0723333	bsl_inv_cog_global	-0.223705	0.0540104	-4.14189	4.23656e-05	0.0250629	0.799551	0.719236	0.888834
LNEG	LNEG-ret8.65_mz813.6813	100 - 57 - 14.9 - 5.87		813.681	8.65195	0.114233	bsl_inv_cog_global	-0.216928	0.0454369	-4.77427	2.56682e-06	0.00453449	0.804988	0.736398	0.879966
LNEG	LNEG-ret8.65_mz888.7268n	100 - 65.7 - 21.8 - 3.01	M-H, M+K-2H	925.675	8.65195	0.1409	bsl_inv_cog_global	-0.207041	0.0459961	-4.50129	8.96154e-06	0.00917589	0.812986	0.7429	0.889684
LNEG	LNEG-ret9.23_mz633.6423n	100 - 23.4 - 4.49	M-H2O-H, M-H	632.638	9.23253	0.0609167	bsl_inv_cog_global	-0.21733	0.0527177	-4.12253	4.59254e-05	0.0256639	0.804664	0.725672	0.892255
LNEG	LNEG-ret9.23_mz663.6536n	100 - 44.7 - 19.2 - 4.21 - 0.642	M-H, M+Cl	662.646	9.23253	0.2475	bsl_inv_cog_global	-0.230641	0.0535938	-4.30351	2.13475e-05	0.0170169	0.794024	0.714848	0.88197
LNEG	LNEG-ret9.36_mz665.6650	100 - 22.6		665.665	9.3582	0.0761667	bsl_inv_cog_global	-0.200972	0.0500795	-4.01307	7.20373e-05	0.0322973	0.817935	0.741464	0.902293
LPOS	LPOS-ret0.34_mz327.0965n	100 - 34.6 - 32.4 - 13.5 - 11.3 - 7.93	M+H, M+NH4, M+Na, M+K	345.13	0.3367	0.06125	bsl_inv_cog_global	0.201627	0.0466424	4.32282	1.96408e-05	0.0166233	1.22339	1.11651	1.3405
LPOS	LPOS-ret0.34_mz387.1754	100 - 55 - 29.9		387.175	0.3367	0.0650667	bsl_inv_cog_global	0.181858	0.047794	3.80503	0.000164869	0.0475205	1.19944	1.09219	1.31723
LPOS	LPOS-ret0.35_mz198.1217	100 - 16.1 - 17.6 - 5.26		198.122	0.345317	0.0551667	bsl_inv_cog_global	-0.28106	0.0589722	-4.76597	2.66873e-06	0.0045672	0.754983	0.672573	0.847492
LPOS	LPOS-ret0.69_mz582.3266	100 - 0.614		582.327	0.685333	0.1409	bsl_inv_cog_global	-0.175658	0.0422193	-4.16061	3.91757e-05	0.02466	0.838905	0.77228	0.911277
LPOS	LPOS-ret0.95_mz508.2304n	100 - 26.7 - 7.72 - 0.178	M+Na, M+K	547.194	0.948267	0.0951833	bsl_inv_cog_global	-0.174037	0.0433356	-4.01604	7.11723e-05	0.0322973	0.840265	0.771842	0.914754
LPOS	LPOS-ret1.01_mz392.2853	100 - 94.9		392.285	1.00538	0.336883	bsl_inv_cog_global	0.215977	0.049888	4.32923	1.91029e-05	0.0166056	1.24107	1.12547	1.36856
LPOS	LPOS-ret1.20_mz287.1388	100 - 21.3 - 3.25 - 0.458		287.139	1.19757	0.424467	bsl_inv_cog_global	-0.181151	0.0460582	-3.93309	9.94641e-05	0.0356017	0.83431	0.762293	0.91313
LPOS	LPOS-ret1.20_mz573.2738	100 - 2.23		573.274	1.20137	0.0609333	bsl_inv_cog_global	-0.184579	0.0464051	-3.97755	8.31865e-05	0.0332527	0.831454	0.759167	0.910624
LPOS	LPOS-ret11.70_mz619.6007	100		619.601	11.6977	0.12565	bsl_inv_cog_global	-0.181271	0.0458746	-3.95144	9.24098e-05	0.0346652	0.83421	0.762476	0.912692
LPOS	LPOS-ret2.27_mz378.9402	100 - 24.8		378.94	2.26935	0.266533	bsl_inv_cog_global	0.192268	0.0479398	4.01061	7.27615e-05	0.0322973	1.21199	1.1033	1.3314
LPOS	LPOS-ret2.59_mz596.3923	100 - 0.507		596.392	2.58922	0.02285	bsl_inv_cog_global	-0.199047	0.0437382	-4.55088	7.17287e-06	0.00872923	0.819511	0.752184	0.892865
LPOS	LPOS-ret3.21_mz596.3936	100 - 0.125		596.394	3.20893	0.0304667	bsl_inv_cog_global	-0.214034	0.0440517	-4.85869	1.72271e-06	0.00428829	0.807321	0.740541	0.880124
LPOS	LPOS-ret3.23_mz261.2550	100 - 12		261.255	3.22797	0.0875667	bsl_inv_cog_global	0.218566	0.0568906	3.84186	0.00014277	0.0439032	1.24429	1.113	1.39107
LPOS	LPOS-ret3.54_mz326.2674	100 - 23.3		326.267	3.5402	0.205617	bsl_inv_cog_global	-0.198411	0.0486553	-4.07788	5.52484e-05	0.0277804	0.820033	0.745444	0.902085
LPOS	LPOS-ret3.70_mz395.3633	100 - 25.1		395.363	3.70013	0.0609333	bsl_inv_cog_global	-0.191712	0.0483032	-3.96892	8.61349e-05	0.0340276	0.825545	0.750973	0.907522
LPOS	LPOS-ret4.08_mz566.4501	100 - 40.1		566.45	4.08272	0.188383	bsl_inv_cog_global	-0.170022	0.0442701	-3.84056	0.000143501	0.0439032	0.843647	0.77353	0.920119
LPOS	LPOS-ret4.44_mz476.3601	100 - 40.5		476.36	4.44063	0.0456833	bsl_inv_cog_global	-0.182809	0.0450072	-4.06177	5.90348e-05	0.0286104	0.832927	0.762599	0.909742
LPOS	LPOS-ret4.49_mz466.4553	100 - 28.3		466.455	4.49395	0.03045	bsl_inv_cog_global	-0.185665	0.0484298	-3.8337	0.000147408	0.0441129	0.830551	0.75534	0.913252
LPOS	LPOS-ret4.98_mz491.4698n	100 - 34.4 - 0.502 - 0.0187	M+H-H2O, M+H	492.478	4.98478	0.26075	bsl_inv_cog_global	-0.201095	0.0466877	-4.30725	2.10063e-05	0.0170169	0.817834	0.746318	0.896204
LPOS	LPOS-ret4.98_mz810.4646n	100 - 37.9 - 7.11	M+H, M+Na	833.458	4.98478	0.0571167	bsl_inv_cog_global	-0.198447	0.047535	-4.17475	3.6919e-05	0.0237863	0.820003	0.747056	0.900074
LPOS	LPOS-ret4.98_mz817.4854	100 - 16.4		817.485	4.98478	0.07235	bsl_inv_cog_global	-0.205514	0.0488369	-4.20817	3.20682e-05	0.0222302	0.814229	0.739904	0.896019
LPOS	LPOS-ret4.99_mz492.6944	100 - 3.27		492.694	4.98858	0.07235	bsl_inv_cog_global	-0.188677	0.0461163	-4.09132	5.22669e-05	0.0272604	0.828054	0.756491	0.906387
LPOS	LPOS-ret5.17_mz842.5050	100 - 37.1		842.505	5.16935	0.0495	bsl_inv_cog_global	-0.194688	0.049557	-3.92857	0.000101276	0.0360149	0.823091	0.746903	0.907051
LPOS	LPOS-ret5.33_mz1419.0903	100 - 86.3 - 33.9 - 11.9 - 2.39 - 0.101		1419.09	5.33308	0.0647167	bsl_inv_cog_global	-0.19089	0.0497828	-3.83445	0.000146977	0.0441129	0.826224	0.749414	0.910906
LPOS	LPOS-ret5.33_mz1442.0824n	100 - 87.8 - 37.2 - 9.97 - 0.918 - 0.0235	M+H, M+NH4	1460.07	5.33308	0.0685333	bsl_inv_cog_global	-0.190732	0.0483106	-3.94803	9.36828e-05	0.0346652	0.826354	0.751698	0.908425
LPOS	LPOS-ret5.33_mz1484.0691	100 - 89 - 37.5 - 9.28 - 0.456		1484.07	5.33308	0.0647167	bsl_inv_cog_global	-0.202004	0.0492439	-4.10212	4.99839e-05	0.0266779	0.817091	0.741914	0.899887
LPOS	LPOS-ret5.34_mz730.8002	100 - 2.92 - 4.02		730.8	5.34452	0.0837667	bsl_inv_cog_global	-0.205193	0.0483181	-4.2467	2.72293e-05	0.0197443	0.81449	0.740895	0.895396
LPOS	LPOS-ret5.40_mz418.3074	100 - 72.5		418.307	5.40163	0.0609167	bsl_inv_cog_global	0.233012	0.0595924	3.91009	0.000109024	0.0371528	1.2624	1.12323	1.4188
LPOS	LPOS-ret5.44_mz368.2692	100 - 52.6 - 18.1		368.269	5.44352	0.07995	bsl_inv_cog_global	-0.192566	0.0480387	-4.00856	7.33682e-05	0.0322973	0.82484	0.75072	0.906277
LPOS	LPOS-ret5.44_mz460.3321	100 - 56 - 16.3 - 2.07		460.332	5.44352	0.156117	bsl_inv_cog_global	-0.214398	0.0525907	-4.07673	5.55099e-05	0.0277804	0.807027	0.727984	0.894652
LPOS	LPOS-ret5.79_mz783.2096	100 - 8.77		783.21	5.79343	0.07235	bsl_inv_cog_global	-0.177498	0.0460012	-3.85856	0.000133698	0.0424973	0.837362	0.765167	0.916369
LPOS	LPOS-ret5.85_mz1615.4616	100 - 19.3 - 22.9 - 2.75 - 7.29		1615.46	5.85437	0.07235	bsl_inv_cog_global	-0.17969	0.0471374	-3.81205	0.000160426	0.0464846	0.835529	0.761794	0.916401
LPOS	LPOS-ret5.88_mz1435.1265	100 - 97.3		1435.13	5.88482	0.0457	bsl_inv_cog_global	-0.175507	0.0453113	-3.87336	0.000126117	0.0411111	0.839032	0.76773	0.916955
LPOS	LPOS-ret5.97_mz571.5270n	100 - 39.9 - 4.97	M+H-H2O, M+H	572.539	5.9686	0.0915167	bsl_inv_cog_global	0.19391	0.0456663	4.24624	2.72831e-05	0.0197443	1.21399	1.11005	1.32766
LPOS	LPOS-ret6.09_mz1448.1111	100 - 89.9 - 58.3 - 3.97		1448.11	6.08782	0.0713	bsl_inv_cog_global	-0.192738	0.0463888	-4.15484	4.01334e-05	0.0246951	0.824698	0.753022	0.903196
LPOS	LPOS-ret6.51_mz1491.1852	98.4 - 100 - 47.5 - 14.5 - 3.33 - 0.577 - 0.0539 - 0.00988		1491.19	6.50517	0.280783	bsl_inv_cog_global	-0.192544	0.0499321	-3.85612	0.000134988	0.0424973	0.824858	0.747956	0.909666
LPOS	LPOS-ret6.55_mz80.0890	100 - 28.2 - 0.299		80.089	6.54767	0.0485667	bsl_inv_cog_global	-0.183561	0.0452215	-4.05915	5.96738e-05	0.0286664	0.832301	0.761706	0.90944
LPOS	LPOS-ret6.56_mz761.0828	100 - 2.4 - 1.92		761.083	6.56428	0.0677667	bsl_inv_cog_global	-0.176387	0.0453211	-3.89194	0.000117175	0.0387045	0.838293	0.76704	0.916166
LPOS	LPOS-ret6.58_mz782.8464	5.85 - 100		782.846	6.58435	0.04985	bsl_inv_cog_global	0.183377	0.0474731	3.86276	0.000131503	0.0422203	1.20127	1.09454	1.31841
LPOS	LPOS-ret6.60_mz886.6307	100 - 20.1		886.631	6.6034	0.0879167	bsl_inv_cog_global	0.226377	0.0440831	5.13524	4.48406e-07	0.00175404	1.25405	1.15024	1.36722
LPOS	LPOS-ret6.79_mz626.5879	100 - 50.4 - 12.5		626.588	6.788	0.119117	bsl_inv_cog_global	0.1959	0.0475104	4.1233	4.57781e-05	0.0256639	1.2164	1.10825	1.33512
LPOS	LPOS-ret6.98_mz262.2517n	100 - 58.2	M+Na, 2M+K	563.54	6.9784	0.11805	bsl_inv_cog_global	-0.200214	0.0450517	-4.44409	1.15564e-05	0.0108209	0.818556	0.749375	0.894122
LPOS	LPOS-ret7.22_mz1547.6712	100 - 0.097 - 0.0223		1547.67	7.2239	0.06855	bsl_inv_cog_global	-0.229349	0.0498381	-4.60188	5.69295e-06	0.00728246	0.795051	0.721061	0.876633
LPOS	LPOS-ret7.23_mz1517.2620n	100 - 96.9 - 42.3 - 10.6 - 1.77	M+H, M+Na	1518.27	7.23152	0.07995	bsl_inv_cog_global	-0.230719	0.0511995	-4.50627	8.76401e-06	0.00917589	0.793963	0.718155	0.877772
LPOS	LPOS-ret7.23_mz1547.2499	100 - 97 - 47.6 - 17.7 - 2.94 - 0.713 - 0.00738		1547.25	7.2277	0.180767	bsl_inv_cog_global	-0.223977	0.0497921	-4.49823	9.08476e-06	0.00917589	0.799334	0.72501	0.881276
LPOS	LPOS-ret7.38_mz576.5688	100 - 28.8 - 24.9		576.569	7.38002	0.099	bsl_inv_cog_global	-0.175113	0.0461745	-3.79242	0.000173154	0.0493886	0.839362	0.766734	0.918869
LPOS	LPOS-ret7.41_mz654.6169	100 - 59.4 - 27.2		654.617	7.41428	0.178967	bsl_inv_cog_global	0.174838	0.0452451	3.86424	0.000130737	0.0422203	1.19105	1.08998	1.3015
LPOS	LPOS-ret7.47_mz576.5687	100 - 22.1		576.569	7.4714	0.0951833	bsl_inv_cog_global	-0.238588	0.0464367	-5.13792	4.42472e-07	0.00175404	0.787739	0.719208	0.8628
LPOS	LPOS-ret7.47_mz738.6229	100 - 48.1 - 15.7 - 3.11		738.623	7.4714	0.12185	bsl_inv_cog_global	-0.213542	0.046462	-4.59605	5.84606e-06	0.00728246	0.807719	0.737413	0.884727
LPOS	LPOS-ret7.57_mz773.9227	100 - 1.6 - 0.929		773.923	7.57422	0.07235	bsl_inv_cog_global	-0.190149	0.049664	-3.82871	0.000150319	0.0443891	0.826836	0.750144	0.911369
LPOS	LPOS-ret7.57_mz790.6536n	100 - 57.4 - 20.4 - 5.72 - 1.09 - 0.344	M+H-2H2O, M+H-H2O, M+K	773.654	7.57422	0.5331	bsl_inv_cog_global	-0.200837	0.0503377	-3.98979	7.9171e-05	0.0324613	0.818046	0.741189	0.902871
LPOS	LPOS-ret7.58_mz378.3700	100 - 31.7		378.37	7.57803	0.0837667	bsl_inv_cog_global	-0.209758	0.0485353	-4.32176	1.97304e-05	0.0166233	0.810781	0.737207	0.891697
LPOS	LPOS-ret7.58_mz589.5797n	100 - 43.8 - 11.5 - 1.93 - 0.506 - 0.063	M+H-H2O, M+H	590.588	7.57803	0.36175	bsl_inv_cog_global	-0.213739	0.0497899	-4.29281	2.23528e-05	0.0174875	0.807559	0.732475	0.890341
LPOS	LPOS-ret7.68_mz545.4985	100 - 48.5		545.499	7.68085	0.02285	bsl_inv_cog_global	-0.17985	0.0441675	-4.072	5.66031e-05	0.0277804	0.835395	0.766119	0.910937
LPOS	LPOS-ret7.82_mz603.5952n	100 - 40.4 - 10 - 1.13	M+H-H2O, M+H	604.601	7.81792	0.498833	bsl_inv_cog_global	-0.261831	0.0464607	-5.63554	3.3769e-08	0.000369866	0.769641	0.702651	0.843017
LPOS	LPOS-ret7.85_mz361.2746	100 - 30.4		361.275	7.8522	0.133267	bsl_inv_cog_global	0.169856	0.0448693	3.78558	0.000177813	0.0499372	1.18513	1.08536	1.29408
LPOS	LPOS-ret7.88_mz656.6322	100 - 48.1 - 12.6 - 1.06		656.632	7.87885	0.186583	bsl_inv_cog_global	0.207152	0.0474835	4.36261	1.65255e-05	0.0145968	1.23017	1.12085	1.35016
LPOS	LPOS-ret7.90_mz603.5954n	100 - 42.6 - 10.8 - 1.71	M+H-H2O, M+H	604.604	7.89788	0.1028	bsl_inv_cog_global	-0.228359	0.0482937	-4.72854	3.17824e-06	0.00497294	0.795839	0.723963	0.87485
LPOS	LPOS-ret7.90_mz604.8422	100 - 0.289		604.842	7.89788	0.0723333	bsl_inv_cog_global	-0.194618	0.0508818	-3.8249	0.000152573	0.0446818	0.823149	0.745018	0.909473
LPOS	LPOS-ret7.90_mz786.6630n	100 - 51.1 - 16.9 - 4.31 - 0.997	M+H, M+K, 2M+H	787.67	7.9017	0.114233	bsl_inv_cog_global	-0.223003	0.04909	-4.54274	7.44063e-06	0.00877786	0.800112	0.726716	0.880921
LPOS	LPOS-ret7.90_mz787.8040	37.2 - 100 - 49.7 - 0.503		787.804	7.89788	0.0342667	bsl_inv_cog_global	-0.189683	0.0492582	-3.85079	0.00013785	0.0431384	0.827221	0.75109	0.911069
LPOS	LPOS-ret7.94_mz236.2360	100 - 22.1 - 0.357		236.236	7.93597	0.0533167	bsl_inv_cog_global	-0.203603	0.0487397	-4.17737	3.6516e-05	0.0237863	0.815786	0.741461	0.897562
LPOS	LPOS-ret7.94_mz575.5632n	100 - 45.9 - 14.7	M+H-H2O, M+H	576.572	7.93977	0.0913833	bsl_inv_cog_global	-0.194158	0.0505905	-3.83784	0.000145038	0.0439223	0.823528	0.745787	0.909372
LPOS	LPOS-ret8.00_mz600.6070	100 - 47.4		600.607	8.0007	0.0647333	bsl_inv_cog_global	-0.182334	0.0465285	-3.91876	0.000105322	0.036738	0.833323	0.76069	0.912892
LPOS	LPOS-ret8.25_mz589.5786n	100 - 44.4 - 11.7 - 2.49 - 0.627	M+H-H2O, M+H	590.587	8.25	0.192183	bsl_inv_cog_global	-0.195079	0.0496849	-3.92633	0.000102188	0.0361046	0.82277	0.746424	0.906924
LPOS	LPOS-ret8.27_mz721.6394	100 - 37.2		721.639	8.26523	0.0456833	bsl_inv_cog_global	-0.192335	0.0481267	-3.99643	7.707e-05	0.0324613	0.82503	0.750764	0.906643
LPOS	LPOS-ret8.28_mz338.2937n	100 - 23.3	M+Na, 2M+H	361.283	8.27665	0.133283	bsl_inv_cog_global	0.21183	0.0549345	3.85605	0.000135026	0.0424973	1.23594	1.10978	1.37644
LPOS	LPOS-ret8.35_mz632.5448	100 - 4.86		632.545	8.35282	0.0609167	bsl_inv_cog_global	-0.191138	0.0473546	-4.0363	6.55261e-05	0.0312041	0.826019	0.752802	0.906356
LPOS	LPOS-ret8.51_mz666.6378	100 - 65.8 - 10.5		666.638	8.50893	0.133283	bsl_inv_cog_global	-0.18673	0.0477615	-3.90963	0.000109225	0.0371528	0.829668	0.755525	0.911087
LPOS	LPOS-ret8.55_mz236.2357	100 - 22		236.236	8.54702	0.07235	bsl_inv_cog_global	-0.227465	0.0475426	-4.78443	2.44729e-06	0.00453449	0.796551	0.725679	0.874344
LPOS	LPOS-ret8.55_mz574.5892	100 - 29.3		574.589	8.54702	0.0533167	bsl_inv_cog_global	-0.237649	0.0484299	-4.90708	1.36719e-06	0.00356537	0.788479	0.717077	0.866991
LPOS	LPOS-ret8.55_mz621.6067n	100 - 43.4 - 12.5 - 3.69	M+H-2H2O, M+H-H2O, M+H, M+K	604.603	8.54702	0.0875833	bsl_inv_cog_global	-0.241928	0.0475348	-5.08948	5.62606e-07	0.00181238	0.785113	0.715269	0.861776
LPOS	LPOS-ret8.55_mz680.6632	100 - 38		680.663	8.54702	0.0799667	bsl_inv_cog_global	-0.21501	0.0445372	-4.82766	1.99604e-06	0.00437245	0.806533	0.739114	0.880102
LPOS	LPOS-ret8.59_mz646.6475	100 - 43 - 17.6 - 5.05		646.648	8.5889	0.224667	bsl_inv_cog_global	-0.182396	0.0445715	-4.09222	5.20741e-05	0.0272604	0.833271	0.763565	0.90934
LPOS	LPOS-ret8.59_mz811.6819n	100 - 62 - 14.1	M+NH4, M+Na	829.716	8.5927	0.976617	bsl_inv_cog_global	-0.193904	0.0455433	-4.25758	2.5995e-05	0.0197443	0.823737	0.753392	0.900649
LPOS	LPOS-ret8.62_mz606.6121n	100 - 41.9 - 21.3	M+H, M+NH4	624.628	8.61937	0.129467	bsl_inv_cog_global	-0.182951	0.04572	-4.00155	7.54886e-05	0.0322973	0.832809	0.761426	0.910884
LPOS	LPOS-ret8.70_mz624.6280	100 - 44.6 - 43		624.628	8.69552	0.118033	bsl_inv_cog_global	-0.211952	0.047373	-4.47412	1.01154e-05	0.00989215	0.809003	0.737268	0.887718
LPOS	LPOS-ret8.74_mz264.2674	100 - 24.8 - 2.48 - 0.0353		264.267	8.74122	0.11805	bsl_inv_cog_global	-0.185743	0.046271	-4.01424	7.16953e-05	0.0322973	0.830487	0.758484	0.909326
LPOS	LPOS-ret8.74_mz635.6187n	100 - 44.1 - 13.1 - 2.87 - 0.729 - 0.0405	M+H-2H2O, M+H-H2O, M+H, M+Na, M+K	618.619	8.74122	0.308433	bsl_inv_cog_global	-0.211459	0.0460107	-4.59586	5.85108e-06	0.00728246	0.809403	0.739605	0.885788
LPOS	LPOS-ret8.75_mz588.6065	100 - 41.5		588.606	8.74502	0.106617	bsl_inv_cog_global	-0.219485	0.0453428	-4.84058	1.87753e-06	0.00437245	0.802932	0.734653	0.877557
LPOS	LPOS-ret8.75_mz655.4643	100 - 67.2 - 41.5		655.464	8.75263	0.0913833	bsl_inv_cog_global	0.226586	0.0555152	4.08151	5.44267e-05	0.0277804	1.25431	1.12499	1.39849
LPOS	LPOS-ret8.78_mz250.2513	100 - 25.5 - 5.04		250.251	8.77928	0.07235	bsl_inv_cog_global	-0.189015	0.0451098	-4.19011	3.46095e-05	0.0232355	0.827774	0.757729	0.904295
LPOS	LPOS-ret8.81_mz664.6589	100 - 37.9		664.659	8.80595	0.0875833	bsl_inv_cog_global	-0.187723	0.0441548	-4.25147	2.66816e-05	0.0197443	0.828845	0.76013	0.903771
LPOS	LPOS-ret8.89_mz620.6277n	100 - 44.1 - 13.8 - 2.47 - 1.52	M+H, M+NH4	638.641	8.88972	0.17135	bsl_inv_cog_global	-0.230267	0.044812	-5.13851	4.4118e-07	0.00175404	0.794322	0.727531	0.867244
LPOS	LPOS-ret8.89_mz661.6595	100 - 71.1 - 2.49		661.659	8.88592	0.0799667	bsl_inv_cog_global	-0.181289	0.0433171	-4.18516	3.53376e-05	0.023316	0.834194	0.766293	0.908112
LPOS	LPOS-ret9.01_mz1307.2634n	100 - 80.2 - 41.6 - 2.12	M+H-H2O, M+K	1290.26	9.01157	0.0609333	bsl_inv_cog_global	-0.181343	0.0451663	-4.01502	7.14677e-05	0.0322973	0.834149	0.763479	0.91136
LPOS	LPOS-ret9.01_mz264.2676	100 - 23.8 - 3.43 - 0.0778		264.268	9.01157	0.12565	bsl_inv_cog_global	-0.189006	0.0460314	-4.10603	4.91814e-05	0.0266779	0.827782	0.756368	0.905938
LPOS	LPOS-ret9.01_mz619.6254n	100 - 45 - 13.7	M+H-H2O, M+H	602.622	9.00777	0.0951833	bsl_inv_cog_global	-0.187961	0.0453989	-4.14021	4.26645e-05	0.0250629	0.828647	0.758098	0.905762
LPOS	LPOS-ret9.01_mz633.8757	100 - 60.7 - 0.739		633.876	9.00777	0.0418833	bsl_inv_cog_global	-0.194336	0.0451372	-4.30545	2.117e-05	0.0170169	0.823381	0.753667	0.899544
LPOS	LPOS-ret9.01_mz649.6332n	100 - 45.5 - 13.2 - 3.06 - 0.425 - 0.091 - 0.107	M+H-2H2O, M+H-H2O, M+H, M+Na	632.635	9.00777	0.224667	bsl_inv_cog_global	-0.195391	0.0463546	-4.21514	3.11364e-05	0.021861	0.822513	0.751078	0.900742
LPOS	LPOS-ret9.02_mz368.3856	100 - 13.2		368.386	9.01538	0.0342667	bsl_inv_cog_global	-0.180285	0.0441108	-4.08711	5.31853e-05	0.0274778	0.835032	0.76587	0.910439
LPOS	LPOS-ret9.15_mz652.6594	100 - 45.1 - 12.1 - 1.01 - 0.161		652.659	9.14663	0.234083	bsl_inv_cog_global	-0.205396	0.045694	-4.49503	9.21544e-06	0.00917589	0.814325	0.744564	0.890621
LPOS	LPOS-ret9.18_mz278.2828	100 - 20.1		278.283	9.18472	0.0647333	bsl_inv_cog_global	-0.240565	0.0450619	-5.33855	1.60453e-07	0.00109838	0.786183	0.719725	0.858779
LPOS	LPOS-ret9.18_mz663.6532n	100 - 46 - 12.9 - 2.8	M+H-2H2O, M+H-H2O, M+H	646.65	9.18472	0.131267	bsl_inv_cog_global	-0.231293	0.0449455	-5.14607	4.24865e-07	0.00175404	0.793507	0.726595	0.866581
LPOS	LPOS-ret9.18_mz722.7101	100 - 46.4		722.71	9.18472	0.0761667	bsl_inv_cog_global	-0.184286	0.0445326	-4.13822	4.30193e-05	0.0250629	0.831698	0.762182	0.907554
LPOS	LPOS-ret9.20_mz663.6544n	100 - 56	M+Na, M+K	686.644	9.19615	0.1942	bsl_inv_cog_global	-0.194523	0.0498761	-3.90012	0.000113432	0.0378778	0.823227	0.746559	0.907769
LPOS	LPOS-ret9.32_mz666.6695	100 - 43 - 32.2		666.669	9.3218	0.213233	bsl_inv_cog_global	-0.236212	0.0471851	-5.00607	8.4718e-07	0.00231975	0.789613	0.719863	0.866122
LPOS	LPOS-ret9.38_mz551.4220	100 - 46.4		551.422	9.37512	0.0571167	bsl_inv_cog_global	-0.188303	0.045891	-4.10326	4.97485e-05	0.0266779	0.828364	0.757108	0.906326
LPOS	LPOS-ret9.45_mz677.6678n	100 - 44.3 - 19.5 - 1.83 - 0.716	M+H-2H2O, M+H-H2O, M+Na	660.665	9.44747	0.17135	bsl_inv_cog_global	-0.172842	0.0451527	-3.82795	0.000150763	0.0443891	0.84127	0.770018	0.919116
LPOS	LPOS-ret9.58_mz680.6890	100 - 38.1		680.689	9.57693	0.129467	bsl_inv_cog_global	-0.187531	0.0476502	-3.93558	9.84755e-05	0.0356017	0.829003	0.755084	0.910158
NOESY	NOESY-neg0.88455ppm						bsl_inv_cog_global	0.187208	0.047208	3.9656	8.69891e-05	0.0340276	1.20588	1.09931	1.32278	-0.88455
NOESY	NOESY-pos9.3793ppm						bsl_inv_cog_global	0.168735	0.0440795	3.82796	0.000150296	0.0443891	1.18381	1.08582	1.29063	9.3793
NOESY	NOESY-pos9.5998ppm						bsl_inv_cog_global	0.174085	0.0444891	3.91298	0.00010742	0.0371528	1.19016	1.09077	1.2986	9.5998
NOESY	NOESY-pos9.6553ppm						bsl_inv_cog_global	0.168503	0.0444836	3.78798	0.000175648	0.0495835	1.18353	1.08471	1.29135	9.6553
NOESY	NOESY-pos9.7405ppm						bsl_inv_cog_global	0.170068	0.0445981	3.81334	0.000159136	0.0463559	1.18539	1.08617	1.29367	9.7405
CPMG	CPMG-pos0.72237ppm						bsl_inv_cog_ps	-0.181984	0.0422824	-4.30403	2.12242e-05	0.0223524	0.833614	0.767315	0.905642	0.72237
CPMG	CPMG-pos0.73777ppm						bsl_inv_cog_ps	-0.182822	0.0419199	-4.36121	1.65644e-05	0.0201585	0.832917	0.767218	0.904242	0.73777
CPMG	CPMG-pos0.78615ppm						bsl_inv_cog_ps	-0.174688	0.0430786	-4.0551	6.04994e-05	0.0409036	0.839719	0.771729	0.913699	0.78615
CPMG	CPMG-pos6.9505ppm						bsl_inv_cog_ps	0.188055	0.046989	4.00211	7.51115e-05	0.045373	1.2069	1.10071	1.32333	6.9505
CPMG	CPMG-pos8.9538ppm						bsl_inv_cog_ps	0.170004	0.0416888	4.07792	5.50785e-05	0.0384991	1.18531	1.09231	1.28623	8.9538
HPOS	HPOS-ret1.26_mz147.0105	100 - 7.71		147.011	1.25655	0.0477167	bsl_inv_cog_ps	-0.230432	0.0569388	-4.04701	6.54252e-05	0.043168	0.794191	0.710326	0.887957
HPOS	HPOS-ret1.55_mz128.1065	100 - 11		128.106	1.5485	0.09545	bsl_inv_cog_ps	0.212316	0.0453425	4.6825	4.22862e-06	0.0121882	1.23654	1.13139	1.35146
HPOS	HPOS-ret3.63_mz829.5590n	100 - 25.1 - 19.5 - 6.63 - 3.69 - 2.5 - 0.905	M+H; M+K	868.526	3.6344	0.09265	bsl_inv_cog_ps	-0.205769	0.0503444	-4.08723	5.5537e-05	0.0384991	0.814021	0.737533	0.898441
HPOS	HPOS-ret3.73_mz783.5641	100		783.564	3.72985	0.120717	bsl_inv_cog_ps	-0.220299	0.0530458	-4.15299	4.23681e-05	0.0322256	0.802279	0.723056	0.890182
HPOS	HPOS-ret5.59_mz184.1327	100 - 14.3		184.133	5.59197	0.17965	bsl_inv_cog_ps	-0.190262	0.0475602	-4.00044	7.896e-05	0.0460214	0.826743	0.753158	0.907516
HPOS	HPOS-ret5.70_mz176.1277	100 - 10.8 - 1.97		176.128	5.69863	0.109483	bsl_inv_cog_ps	-0.206052	0.0475002	-4.33791	1.94288e-05	0.0217827	0.813791	0.741447	0.893194
HPOS	HPOS-ret5.75_mz243.1046n	100 - 35.3 - 5.41	M+H; M+Na; M+K	266.094	5.75197	0.06175	bsl_inv_cog_ps	-0.207153	0.049781	-4.16129	4.09357e-05	0.0315747	0.812895	0.737327	0.896208
HPOS	HPOS-ret5.91_mz192.1230	100 - 9.27		192.123	5.90917	0.0954333	bsl_inv_cog_ps	-0.226975	0.0518137	-4.3806	1.61661e-05	0.0201209	0.796941	0.719981	0.882126
LNEG	LNEG-ret0.33_mz396.0383	100		396.038	0.329083	0.0418833	bsl_inv_cog_ps	-0.174663	0.0434135	-4.02323	6.91818e-05	0.0441821	0.83974	0.771242	0.914322
LNEG	LNEG-ret0.43_mz211.9343n	100 - 5.25 - 0.44	M+Cl, M+K-2H, 2M-H	246.904	0.427783	0.0921167	bsl_inv_cog_ps	-0.255298	0.0527234	-4.84221	1.8665e-06	0.0076771	0.774686	0.698629	0.859023
LNEG	LNEG-ret0.43_mz244.9066	100 - 5.79		244.907	0.427783	0.0963167	bsl_inv_cog_ps	-0.260238	0.0580733	-4.4812	9.81556e-06	0.0153758	0.770868	0.687934	0.8638
LNEG	LNEG-ret1.09_mz350.2080	100 - 13.8		350.208	1.09215	0.102817	bsl_inv_cog_ps	-0.19598	0.0481855	-4.06719	5.77896e-05	0.0395598	0.822029	0.747947	0.903449
LNEG	LNEG-ret10.90_mz613.7087n	100 - 9.35 - 7.17	M-H2O-H, M+Na-2H, M+Cl	648.691	10.8984	0.7253	bsl_inv_cog_ps	-0.195429	0.0415835	-4.69968	3.63995e-06	0.0110882	0.822482	0.758106	0.892325
LNEG	LNEG-ret2.46_mz675.4508	100 - 17.3		675.451	2.45715	0.0875667	bsl_inv_cog_ps	-0.197596	0.0457114	-4.32269	1.96756e-05	0.0217827	0.820701	0.750369	0.897626
LNEG	LNEG-ret2.62_mz395.2090	100 - 11.3		395.209	2.62088	0.1447	bsl_inv_cog_ps	-0.233688	0.0429747	-5.4378	9.63083e-08	0.00263712	0.791609	0.727663	0.861175
LNEG	LNEG-ret3.48_mz806.4982	100 - 42.5		806.498	3.48327	0.32365	bsl_inv_cog_ps	-0.177645	0.0426233	-4.16778	3.80562e-05	0.0306487	0.83724	0.770137	0.910189
LNEG	LNEG-ret5.65_mz379.3558	100 - 16.1 - 3.91		379.356	5.64592	0.06855	bsl_inv_cog_ps	-0.20897	0.0458025	-4.56242	6.81872e-06	0.0128766	0.811419	0.74175	0.887632
LNEG	LNEG-ret5.89_mz509.4793n	100 - 34.3 - 15.1 - 3.81 - 0.0616	M-H, M+Cl	508.472	5.88963	0.0875833	bsl_inv_cog_ps	-0.189665	0.0456931	-4.15085	4.08529e-05	0.0315747	0.827236	0.756371	0.904741
LNEG	LNEG-ret6.33_mz594.4881	100		594.488	6.32933	0.0304667	bsl_inv_cog_ps	-0.190679	0.0424753	-4.48918	9.47285e-06	0.0153758	0.826398	0.760385	0.898142
LNEG	LNEG-ret7.31_mz743.6074	100 - 47.9 - 12.2 - 2.99		743.607	7.30595	0.114233	bsl_inv_cog_ps	-0.222197	0.0477679	-4.6516	4.54301e-06	0.0122011	0.800758	0.729189	0.87935
LNEG	LNEG-ret7.32_mz818.5461n	100 - 50.2 - 7.22 - 2.64	M-H, M+K-2H	817.539	7.32498	0.156133	bsl_inv_cog_ps	-0.22433	0.0489457	-4.58325	6.20535e-06	0.0122011	0.799051	0.725957	0.879504
LNEG	LNEG-ret7.64_mz757.6224	100 - 52.8 - 15		757.622	7.64103	0.31225	bsl_inv_cog_ps	-0.208114	0.0497952	-4.1794	3.62436e-05	0.0301786	0.812114	0.736598	0.895372
LNEG	LNEG-ret7.64_mz831.6564	100 - 64.2 - 25.7 - 9.96		831.656	7.64103	0.357933	bsl_inv_cog_ps	-0.216926	0.0495451	-4.37836	1.54483e-05	0.0196746	0.804989	0.730494	0.887082
LNEG	LNEG-ret7.96_mz1139.5183	100 - 81.8 - 11.7		1139.52	7.9647	0.0685333	bsl_inv_cog_ps	-0.203905	0.0443752	-4.59502	5.88258e-06	0.0122011	0.81554	0.747605	0.889648
LNEG	LNEG-ret7.97_mz786.6617n	100 - 49.4 - 15.4	M-CH3, M+K-2H	771.638	7.96852	0.133283	bsl_inv_cog_ps	-0.22508	0.0467259	-4.81703	2.10278e-06	0.0076771	0.798453	0.728577	0.87503
LNEG	LNEG-ret7.97_mz845.6694	100 - 61.2 - 36.7 - 20 - 6.7		845.669	7.96852	0.180767	bsl_inv_cog_ps	-0.202521	0.0476098	-4.25376	2.64529e-05	0.024977	0.81667	0.74391	0.896546
LNEG	LNEG-ret8.00_mz555.6180n	100 - 37.7 - 5.69	M+K-2H, M+PO4H2	592.567	7.99897	0.099	bsl_inv_cog_ps	-0.223777	0.050379	-4.44187	1.16865e-05	0.0172973	0.799493	0.724322	0.882467
LNEG	LNEG-ret8.01_mz628.5438	100 - 36.4 - 38 - 8.26 - 0.556		628.544	8.0104	0.106617	bsl_inv_cog_ps	-0.215562	0.0500431	-4.30754	2.10057e-05	0.0223524	0.806088	0.730777	0.88916
LNEG	LNEG-ret8.16_mz559.6128n	100 - 29.8 - 10.1 - 0.906 - 0.0305	M+Cl, M+PO4H2	594.582	8.16073	0.0723833	bsl_inv_cog_ps	-0.211741	0.0478936	-4.42108	1.28089e-05	0.0179821	0.809174	0.736672	0.888812
LNEG	LNEG-ret8.16_mz654.5643	100 - 32.5		654.564	8.15692	0.0419167	bsl_inv_cog_ps	-0.197955	0.0483876	-4.09103	5.23826e-05	0.0382491	0.820407	0.746175	0.902023
LNEG	LNEG-ret8.17_mz1132.5574n	100 - 89.3 - 16.5 - 6.31	M+Na-2H, M+K-2H	1153.53	8.16835	0.20745	bsl_inv_cog_ps	-0.188278	0.0468609	-4.0178	7.07282e-05	0.0445214	0.828385	0.755689	0.908073
LNEG	LNEG-ret8.30_mz642.5591	100 - 28 - 43.3 - 1.78		642.559	8.30162	0.06855	bsl_inv_cog_ps	-0.194532	0.0487143	-3.99332	7.81216e-05	0.0460214	0.82322	0.748255	0.905696
LNEG	LNEG-ret8.45_mz609.6050n	100 - 26.2 - 0.892	M-H, M+Cl	644.575	8.45393	0.0799667	bsl_inv_cog_ps	-0.246389	0.0481308	-5.11915	4.86857e-07	0.00499858	0.781618	0.711254	0.858943
LNEG	LNEG-ret8.59_mz621.6053n	100 - 41.5 - 9.75 - 0.57 - 0.0115	M-H, M+Cl	620.598	8.59483	0.0837667	bsl_inv_cog_ps	-0.229953	0.0513179	-4.48094	9.82677e-06	0.0153758	0.794571	0.718539	0.878649
LNEG	LNEG-ret8.59_mz681.6338n	100 - 36.1	M-H2O-H, M-H	680.62	8.59483	0.0723333	bsl_inv_cog_ps	-0.213536	0.0511025	-4.17857	3.63704e-05	0.0301786	0.807723	0.730741	0.892816
LNEG	LNEG-ret8.65_mz813.6813	100 - 57 - 14.9 - 5.87		813.681	8.65195	0.114233	bsl_inv_cog_ps	-0.192669	0.0434917	-4.43	1.23151e-05	0.017748	0.824755	0.757363	0.898144
LNEG	LNEG-ret8.65_mz888.7268n	100 - 65.7 - 21.8 - 3.01	M-H, M+K-2H	925.675	8.65195	0.1409	bsl_inv_cog_ps	-0.188306	0.0439493	-4.28462	2.31816e-05	0.0235095	0.828361	0.759993	0.90288
LNEG	LNEG-ret9.23_mz633.6423n	100 - 23.4 - 4.49	M-H2O-H, M-H	632.638	9.23253	0.0609167	bsl_inv_cog_ps	-0.230234	0.0496905	-4.63336	4.93905e-06	0.0122011	0.794348	0.720631	0.875605
LNEG	LNEG-ret9.23_mz663.6536n	100 - 44.7 - 19.2 - 4.21 - 0.642	M-H, M+Cl	662.646	9.23253	0.2475	bsl_inv_cog_ps	-0.230302	0.0507385	-4.53899	7.57869e-06	0.0138346	0.794294	0.719104	0.877346
LNEG	LNEG-ret9.36_mz665.6650	100 - 22.6		665.665	9.3582	0.0761667	bsl_inv_cog_ps	-0.198599	0.0474759	-4.18316	3.56756e-05	0.0301786	0.819878	0.747028	0.899833
LPOS	LPOS-ret10.56_mz549.7159	100 - 19 - 10.9 - 4.42		549.716	10.5649	0.17135	bsl_inv_cog_ps	-0.172795	0.0429568	-4.02252	6.93824e-05	0.0441821	0.84131	0.773376	0.915212
LPOS	LPOS-ret11.11_mz1117.6733	100 - 80.2		1117.67	11.1057	0.0419	bsl_inv_cog_ps	-0.167389	0.0407039	-4.11235	4.79574e-05	0.0359772	0.845871	0.781009	0.916119
LPOS	LPOS-ret2.59_mz596.3923	100 - 0.507		596.392	2.58922	0.02285	bsl_inv_cog_ps	-0.193065	0.041936	-4.60381	5.65207e-06	0.0122011	0.824428	0.759375	0.895055
LPOS	LPOS-ret3.21_mz596.3936	100 - 0.125		596.394	3.20893	0.0304667	bsl_inv_cog_ps	-0.184879	0.0424904	-4.35108	1.73976e-05	0.0207122	0.831205	0.764785	0.903393
LPOS	LPOS-ret5.33_mz1442.0824n	100 - 87.8 - 37.2 - 9.97 - 0.918 - 0.0235	M+H, M+NH4	1460.07	5.33308	0.0685333	bsl_inv_cog_ps	-0.185013	0.0464098	-3.98651	8.03022e-05	0.0460214	0.831093	0.758831	0.910237
LPOS	LPOS-ret5.33_mz1484.0691	100 - 89 - 37.5 - 9.28 - 0.456		1484.07	5.33308	0.0647167	bsl_inv_cog_ps	-0.201056	0.0471688	-4.26248	2.54868e-05	0.0245662	0.817867	0.745644	0.897085
LPOS	LPOS-ret5.34_mz730.8002	100 - 2.92 - 4.02		730.8	5.34452	0.0837667	bsl_inv_cog_ps	-0.211224	0.0460978	-4.58208	6.23823e-06	0.0122011	0.809593	0.739652	0.886147
LPOS	LPOS-ret5.88_mz1435.1265	100 - 97.3		1435.13	5.88482	0.0457	bsl_inv_cog_ps	-0.17235	0.0432735	-3.98281	8.15147e-05	0.0460214	0.841685	0.77324	0.916188
LPOS	LPOS-ret6.60_mz886.6307	100 - 20.1		886.631	6.6034	0.0879167	bsl_inv_cog_ps	0.206154	0.0423627	4.8664	1.66382e-06	0.0076771	1.22894	1.13102	1.33534
LPOS	LPOS-ret7.22_mz1547.6712	100 - 0.097 - 0.0223		1547.67	7.2239	0.06855	bsl_inv_cog_ps	-0.2109	0.0480767	-4.38675	1.48919e-05	0.0194177	0.809855	0.737027	0.889879
LPOS	LPOS-ret7.23_mz1517.2620n	100 - 96.9 - 42.3 - 10.6 - 1.77	M+H, M+Na	1518.27	7.23152	0.07995	bsl_inv_cog_ps	-0.216925	0.0491294	-4.41538	1.31342e-05	0.0179821	0.80499	0.73109	0.886361
LPOS	LPOS-ret7.23_mz1547.2499	100 - 97 - 47.6 - 17.7 - 2.94 - 0.713 - 0.00738		1547.25	7.2277	0.180767	bsl_inv_cog_ps	-0.201615	0.0481257	-4.18935	3.47585e-05	0.0301786	0.81741	0.743831	0.898266
LPOS	LPOS-ret7.25_mz760.2702	8.14 - 100		760.27	7.25437	0.0380667	bsl_inv_cog_ps	-0.18287	0.0452916	-4.0376	6.52422e-05	0.043168	0.832877	0.762128	0.910194
LPOS	LPOS-ret7.47_mz576.5687	100 - 22.1		576.569	7.4714	0.0951833	bsl_inv_cog_ps	-0.203096	0.0449778	-4.51548	8.42208e-06	0.0148783	0.8162	0.747327	0.89142
LPOS	LPOS-ret7.47_mz738.6229	100 - 48.1 - 15.7 - 3.11		738.623	7.4714	0.12185	bsl_inv_cog_ps	-0.179592	0.045085	-3.9834	8.13175e-05	0.0460214	0.835611	0.76494	0.912812
LPOS	LPOS-ret7.58_mz378.3700	100 - 31.7		378.37	7.57803	0.0837667	bsl_inv_cog_ps	-0.207935	0.0465308	-4.46876	1.03739e-05	0.015781	0.81226	0.741459	0.889821
LPOS	LPOS-ret7.58_mz589.5797n	100 - 43.8 - 11.5 - 1.93 - 0.506 - 0.063	M+H-H2O, M+H	590.588	7.57803	0.36175	bsl_inv_cog_ps	-0.21027	0.0478269	-4.39648	1.42707e-05	0.0190615	0.810365	0.737853	0.890004
LPOS	LPOS-ret7.68_mz545.4985	100 - 48.5		545.499	7.68085	0.02285	bsl_inv_cog_ps	-0.181271	0.0421755	-4.29802	2.18843e-05	0.0226126	0.834209	0.768023	0.906099
LPOS	LPOS-ret7.82_mz603.5952n	100 - 40.4 - 10 - 1.13	M+H-H2O, M+H	604.601	7.81792	0.498833	bsl_inv_cog_ps	-0.258889	0.0442821	-5.84635	1.07684e-08	0.00058972	0.771909	0.707737	0.841898
LPOS	LPOS-ret7.88_mz656.6322	100 - 48.1 - 12.6 - 1.06		656.632	7.87885	0.186583	bsl_inv_cog_ps	0.186353	0.0456441	4.08274	5.42062e-05	0.0384991	1.20485	1.10174	1.3176
LPOS	LPOS-ret7.90_mz603.5954n	100 - 42.6 - 10.8 - 1.71	M+H-H2O, M+H	604.604	7.89788	0.1028	bsl_inv_cog_ps	-0.227726	0.0462559	-4.92318	1.26802e-06	0.0076771	0.796342	0.727321	0.871914
LPOS	LPOS-ret7.90_mz604.8422	100 - 0.289		604.842	7.89788	0.0723333	bsl_inv_cog_ps	-0.205032	0.0486966	-4.21041	3.18019e-05	0.029157	0.814621	0.740464	0.896204
LPOS	LPOS-ret7.90_mz786.6630n	100 - 51.1 - 16.9 - 4.31 - 0.997	M+H, M+K, 2M+H	787.67	7.9017	0.114233	bsl_inv_cog_ps	-0.220671	0.0469572	-4.69941	3.64451e-06	0.0110882	0.801981	0.731464	0.879295
LPOS	LPOS-ret7.90_mz787.8040	37.2 - 100 - 49.7 - 0.503		787.804	7.89788	0.0342667	bsl_inv_cog_ps	-0.200768	0.0470081	-4.27092	2.45825e-05	0.024477	0.818102	0.746094	0.89706
LPOS	LPOS-ret7.94_mz236.2360	100 - 22.1 - 0.357		236.236	7.93597	0.0533167	bsl_inv_cog_ps	-0.187568	0.0467542	-4.01179	7.24811e-05	0.0451063	0.828973	0.756384	0.908528
LPOS	LPOS-ret8.35_mz632.5448	100 - 4.86		632.545	8.35282	0.0609167	bsl_inv_cog_ps	-0.188041	0.0452766	-4.15316	4.04602e-05	0.0315747	0.828581	0.758219	0.905472
LPOS	LPOS-ret8.55_mz236.2357	100 - 22		236.236	8.54702	0.07235	bsl_inv_cog_ps	-0.210577	0.0455531	-4.62267	5.18628e-06	0.0122011	0.810117	0.740921	0.885774
LPOS	LPOS-ret8.55_mz574.5892	100 - 29.3		574.589	8.54702	0.0533167	bsl_inv_cog_ps	-0.225593	0.0463679	-4.86529	1.67264e-06	0.0076771	0.798043	0.728714	0.873968
LPOS	LPOS-ret8.55_mz621.6067n	100 - 43.4 - 12.5 - 3.69	M+H-2H2O, M+H-H2O, M+H, M+K	604.603	8.54702	0.0875833	bsl_inv_cog_ps	-0.231717	0.0454667	-5.09642	5.44869e-07	0.00499858	0.79317	0.725545	0.867099
LPOS	LPOS-ret8.55_mz680.6632	100 - 38		680.663	8.54702	0.0799667	bsl_inv_cog_ps	-0.196678	0.0428771	-4.58702	6.10001e-06	0.0122011	0.821455	0.755242	0.893473
LPOS	LPOS-ret8.59_mz811.6819n	100 - 62 - 14.1	M+NH4, M+Na	829.716	8.5927	0.976617	bsl_inv_cog_ps	-0.17996	0.0440493	-4.08542	5.361e-05	0.0384991	0.835304	0.766212	0.910626
LPOS	LPOS-ret8.62_mz606.6121n	100 - 41.9 - 21.3	M+H, M+NH4	624.628	8.61937	0.129467	bsl_inv_cog_ps	-0.188317	0.0435898	-4.32021	1.98878e-05	0.0217827	0.828352	0.76052	0.902234
LPOS	LPOS-ret8.70_mz624.6280	100 - 44.6 - 43		624.628	8.69552	0.118033	bsl_inv_cog_ps	-0.217885	0.0451429	-4.82656	2.01014e-06	0.0076771	0.804218	0.736118	0.878618
LPOS	LPOS-ret8.74_mz264.2674	100 - 24.8 - 2.48 - 0.0353		264.267	8.74122	0.11805	bsl_inv_cog_ps	-0.178004	0.0442435	-4.02328	6.91698e-05	0.0441821	0.836939	0.76742	0.912756
LPOS	LPOS-ret8.74_mz635.6187n	100 - 44.1 - 13.1 - 2.87 - 0.729 - 0.0405	M+H-2H2O, M+H-H2O, M+H, M+Na, M+K	618.619	8.74122	0.308433	bsl_inv_cog_ps	-0.198477	0.0440596	-4.50474	8.83706e-06	0.0151235	0.819979	0.752139	0.893937
LPOS	LPOS-ret8.75_mz588.6065	100 - 41.5		588.606	8.74502	0.106617	bsl_inv_cog_ps	-0.213472	0.0433249	-4.92725	1.24343e-06	0.0076771	0.807774	0.742013	0.879365
LPOS	LPOS-ret8.75_mz618.8597	100 - 0.66		618.86	8.74502	0.0837667	bsl_inv_cog_ps	-0.175178	0.0440501	-3.97679	8.35189e-05	0.0466717	0.839308	0.769883	0.914992
LPOS	LPOS-ret8.78_mz250.2513	100 - 25.5 - 5.04		250.251	8.77928	0.07235	bsl_inv_cog_ps	-0.176863	0.0431813	-4.09583	5.13529e-05	0.0380039	0.837894	0.769897	0.911897
LPOS	LPOS-ret8.81_mz664.6589	100 - 37.9		664.659	8.80595	0.0875833	bsl_inv_cog_ps	-0.170112	0.0424805	-4.00449	7.46626e-05	0.045373	0.84357	0.776177	0.916814
LPOS	LPOS-ret8.89_mz620.6277n	100 - 44.1 - 13.8 - 2.47 - 1.52	M+H, M+NH4	638.641	8.88972	0.17135	bsl_inv_cog_ps	-0.21844	0.0428702	-5.09539	5.47649e-07	0.00499858	0.803771	0.738994	0.874227
LPOS	LPOS-ret9.01_mz1307.2634n	100 - 80.2 - 41.6 - 2.12	M+H-H2O, M+K	1290.26	9.01157	0.0609333	bsl_inv_cog_ps	-0.172896	0.0432015	-4.00208	7.53952e-05	0.045373	0.841225	0.772927	0.915559
LPOS	LPOS-ret9.01_mz264.2676	100 - 23.8 - 3.43 - 0.0778		264.268	9.01157	0.12565	bsl_inv_cog_ps	-0.183562	0.0439814	-4.17362	3.7135e-05	0.0303532	0.8323	0.763559	0.907231
LPOS	LPOS-ret9.01_mz619.6254n	100 - 45 - 13.7	M+H-H2O, M+H	602.622	9.00777	0.0951833	bsl_inv_cog_ps	-0.18227	0.0433915	-4.2006	3.31477e-05	0.029279	0.833376	0.76543	0.907354
LPOS	LPOS-ret9.01_mz633.8757	100 - 60.7 - 0.739		633.876	9.00777	0.0418833	bsl_inv_cog_ps	-0.197867	0.0430334	-4.59799	5.80368e-06	0.0122011	0.820479	0.754113	0.892685
LPOS	LPOS-ret9.01_mz649.6332n	100 - 45.5 - 13.2 - 3.06 - 0.425 - 0.091 - 0.107	M+H-2H2O, M+H-H2O, M+H, M+Na	632.635	9.00777	0.224667	bsl_inv_cog_ps	-0.188776	0.0442958	-4.26172	2.55692e-05	0.0245662	0.827972	0.759119	0.903069
LPOS	LPOS-ret9.02_mz368.3856	100 - 13.2		368.386	9.01538	0.0342667	bsl_inv_cog_ps	-0.177333	0.0421285	-4.20935	3.19447e-05	0.029157	0.8375	0.771125	0.90959
LPOS	LPOS-ret9.15_mz652.6594	100 - 45.1 - 12.1 - 1.01 - 0.161		652.659	9.14663	0.234083	bsl_inv_cog_ps	-0.208634	0.043549	-4.79078	2.37961e-06	0.00814481	0.811692	0.745284	0.884018
LPOS	LPOS-ret9.18_mz278.2828	100 - 20.1		278.283	9.18472	0.0647333	bsl_inv_cog_ps	-0.217327	0.043659	-4.97783	9.73875e-07	0.00761904	0.804667	0.738674	0.876555
LPOS	LPOS-ret9.18_mz663.6532n	100 - 46 - 12.9 - 2.8	M+H-2H2O, M+H-H2O, M+H	646.65	9.18472	0.131267	bsl_inv_cog_ps	-0.210482	0.0434131	-4.84836	1.81282e-06	0.0076771	0.810193	0.744106	0.88215
LPOS	LPOS-ret9.18_mz722.7101	100 - 46.4		722.71	9.18472	0.0761667	bsl_inv_cog_ps	-0.171877	0.0430828	-3.98945	7.93524e-05	0.0460214	0.842083	0.773895	0.916279
LPOS	LPOS-ret9.20_mz663.6544n	100 - 56	M+Na, M+K	686.644	9.19615	0.1942	bsl_inv_cog_ps	-0.200607	0.0477286	-4.20307	3.28029e-05	0.029279	0.818234	0.745161	0.898473
LPOS	LPOS-ret9.32_mz666.6695	100 - 43 - 32.2		666.669	9.3218	0.213233	bsl_inv_cog_ps	-0.231919	0.0450517	-5.14785	4.22116e-07	0.00499858	0.79301	0.725989	0.866219
LPOS	LPOS-ret9.58_mz680.6890	100 - 38.1		680.689	9.57693	0.129467	bsl_inv_cog_ps	-0.19678	0.0453899	-4.33533	1.86283e-05	0.0217055	0.821371	0.751455	0.897793
CPMG	CPMG-neg0.51402ppm						bsl_inv_mdnph	0.106658	0.0304902	3.49809	0.00050645	0.0306574	1.11255	1.04801	1.18107	-0.51402
CPMG	CPMG-neg0.71193ppm						bsl_inv_mdnph	0.115796	0.0304093	3.80792	0.000155885	0.0154876	1.12277	1.0578	1.19172	-0.71193
CPMG	CPMG-pos0.61242ppm						bsl_inv_mdnph	-0.106286	0.030483	-3.48674	0.000527948	0.0313149	0.899167	0.847018	0.954527	0.61242
CPMG	CPMG-pos0.74546ppm						bsl_inv_mdnph	-0.114469	0.0309859	-3.69422	0.000242565	0.0200058	0.89184	0.839288	0.947682	0.74546
CPMG	CPMG-pos2.3705ppm						bsl_inv_mdnph	0.138912	0.0397435	3.4952	0.000511843	0.0307907	1.14902	1.06291	1.24211	2.3705
CPMG	CPMG-pos2.3711ppm						bsl_inv_mdnph	0.143188	0.0388232	3.68821	0.000248221	0.0203496	1.15395	1.0694	1.24518	2.3711
CPMG	CPMG-pos2.3716ppm						bsl_inv_mdnph	0.147033	0.0381096	3.85815	0.000127761	0.0140812	1.15839	1.07502	1.24823	2.3716
CPMG	CPMG-pos2.3722ppm						bsl_inv_mdnph	0.129131	0.0371383	3.47703	0.000547014	0.0318331	1.13784	1.05796	1.22375	2.3722
CPMG	CPMG-pos2.3744ppm						bsl_inv_mdnph	0.121418	0.0365841	3.31887	0.000963527	0.0436088	1.1291	1.05097	1.21303	2.3744
CPMG	CPMG-pos2.3865ppm						bsl_inv_mdnph	0.118144	0.0344714	3.4273	0.000655142	0.035684	1.12541	1.05188	1.20407	2.3865
CPMG	CPMG-pos2.8835ppm						bsl_inv_mdnph	0.107741	0.0320583	3.3608	0.000831022	0.0402443	1.11376	1.04593	1.18599	2.8835
CPMG	CPMG-pos2.983ppm						bsl_inv_mdnph	0.101362	0.0306704	3.30486	0.00101199	0.0447413	1.10668	1.04211	1.17524	2.983
CPMG	CPMG-pos3.37ppm						bsl_inv_mdnph	0.139206	0.0409751	3.39732	0.000729628	0.0377669	1.14936	1.06066	1.24547	3.37
CPMG	CPMG-pos3.5146ppm						bsl_inv_mdnph	0.11974	0.0337789	3.54481	0.000426292	0.0278348	1.1272	1.05499	1.20436	3.5146
CPMG	CPMG-pos3.5618ppm						bsl_inv_mdnph	0.106485	0.0325619	3.27023	0.00114171	0.0479049	1.11236	1.04359	1.18567	3.5618
CPMG	CPMG-pos3.5624ppm						bsl_inv_mdnph	0.104521	0.0320843	3.25771	0.00119231	0.0489839	1.11018	1.04251	1.18223	3.5624
CPMG	CPMG-pos3.5629ppm						bsl_inv_mdnph	0.104142	0.0317256	3.28257	0.00109382	0.0467983	1.10976	1.04285	1.18096	3.5629
CPMG	CPMG-pos3.5635ppm						bsl_inv_mdnph	0.104324	0.0315986	3.30153	0.00102387	0.0451096	1.10996	1.0433	1.18088	3.5635
CPMG	CPMG-pos3.5816ppm						bsl_inv_mdnph	0.113616	0.0335494	3.38653	0.000758324	0.0384171	1.12032	1.04902	1.19647	3.5816
CPMG	CPMG-pos3.5827ppm						bsl_inv_mdnph	0.116065	0.0352227	3.29519	0.00104678	0.0457601	1.12307	1.04815	1.20334	3.5827
CPMG	CPMG-pos3.5904ppm						bsl_inv_mdnph	0.107938	0.0318895	3.38477	0.000763093	0.0385774	1.11398	1.04648	1.18583	3.5904
CPMG	CPMG-pos3.5915ppm						bsl_inv_mdnph	0.111011	0.0321494	3.45296	0.000597063	0.0333159	1.11741	1.04917	1.19008	3.5915
CPMG	CPMG-pos3.5921ppm						bsl_inv_mdnph	0.114758	0.0327953	3.49922	0.000504351	0.0306574	1.1216	1.05177	1.19606	3.5921
CPMG	CPMG-pos3.6416ppm						bsl_inv_mdnph	0.103995	0.0315819	3.29288	0.00105525	0.0460434	1.1096	1.04299	1.18045	3.6416
CPMG	CPMG-pos3.6421ppm						bsl_inv_mdnph	0.102424	0.0313381	3.26836	0.00114915	0.0479645	1.10785	1.04185	1.17803	3.6421
CPMG	CPMG-pos3.6427ppm						bsl_inv_mdnph	0.106619	0.0312032	3.41692	0.000680081	0.0362295	1.11251	1.04651	1.18267	3.6427
CPMG	CPMG-pos3.6432ppm						bsl_inv_mdnph	0.110791	0.0311432	3.55746	0.000406725	0.0272307	1.11716	1.05101	1.18748	3.6432
CPMG	CPMG-pos3.6438ppm						bsl_inv_mdnph	0.105148	0.0311169	3.37912	0.000778618	0.0387287	1.11087	1.04515	1.18073	3.6438
CPMG	CPMG-pos3.6443ppm						bsl_inv_mdnph	0.103637	0.0310288	3.34002	0.000894424	0.0418087	1.1092	1.04375	1.17875	3.6443
CPMG	CPMG-pos3.6449ppm						bsl_inv_mdnph	0.100685	0.030971	3.25095	0.00122045	0.0495821	1.10593	1.04079	1.17514	3.6449
CPMG	CPMG-pos3.6498ppm						bsl_inv_mdnph	0.108458	0.0310046	3.49813	0.000506373	0.0306574	1.11456	1.04884	1.18439	3.6498
CPMG	CPMG-pos3.6504ppm						bsl_inv_mdnph	0.115862	0.0311309	3.72175	0.000218163	0.0187559	1.12284	1.05638	1.19349	3.6504
CPMG	CPMG-pos3.6509ppm						bsl_inv_mdnph	0.117569	0.0313022	3.75594	0.000191073	0.0173531	1.12476	1.05783	1.19593	3.6509
CPMG	CPMG-pos3.6515ppm						bsl_inv_mdnph	0.115788	0.031521	3.67338	0.000262723	0.02116	1.12276	1.05549	1.19431	3.6515
CPMG	CPMG-pos3.6526ppm						bsl_inv_mdnph	0.112874	0.031908	3.53749	0.000438004	0.0282198	1.11949	1.05162	1.19174	3.6526
CPMG	CPMG-pos3.652ppm						bsl_inv_mdnph	0.11284	0.0317442	3.55467	0.000410967	0.0273465	1.11945	1.05192	1.19132	3.652
CPMG	CPMG-pos3.6531ppm						bsl_inv_mdnph	0.108443	0.0320427	3.38432	0.000764306	0.0385774	1.11454	1.0467	1.18678	3.6531
CPMG	CPMG-pos3.6553ppm						bsl_inv_mdnph	0.10502	0.0321266	3.26894	0.00114683	0.0479645	1.11073	1.04295	1.18292	3.6553
CPMG	CPMG-pos3.6608ppm						bsl_inv_mdnph	0.101923	0.0310905	3.27828	0.00111026	0.0471703	1.1073	1.04184	1.17687	3.6608
CPMG	CPMG-pos3.6636ppm						bsl_inv_mdnph	0.11652	0.0333844	3.49025	0.0005212	0.0310926	1.12358	1.05241	1.19956	3.6636
CPMG	CPMG-pos3.6641ppm						bsl_inv_mdnph	0.116102	0.0332079	3.49622	0.000509927	0.0307551	1.12311	1.05234	1.19864	3.6641
CPMG	CPMG-pos3.6647ppm						bsl_inv_mdnph	0.110531	0.0329468	3.35482	0.000848812	0.0407402	1.11687	1.04703	1.19137	3.6647
CPMG	CPMG-pos3.6652ppm						bsl_inv_mdnph	0.1073	0.0323642	3.31538	0.000975402	0.0437844	1.11327	1.04484	1.18617	3.6652
CPMG	CPMG-pos3.6658ppm						bsl_inv_mdnph	0.113489	0.0316417	3.58671	0.00036466	0.0254074	1.12018	1.05282	1.19185	3.6658
CPMG	CPMG-pos3.6663ppm						bsl_inv_mdnph	0.116397	0.0312449	3.72529	0.000215196	0.0186482	1.12344	1.05671	1.19439	3.6663
CPMG	CPMG-pos3.6668ppm						bsl_inv_mdnph	0.112257	0.031452	3.56915	0.000389397	0.0263271	1.1188	1.05191	1.18994	3.6668
CPMG	CPMG-pos3.6828ppm						bsl_inv_mdnph	0.120758	0.0368751	3.27477	0.00112388	0.0474907	1.12835	1.04968	1.21292	3.6828
CPMG	CPMG-pos3.7218ppm						bsl_inv_mdnph	0.103339	0.0314478	3.28605	0.00108067	0.0465656	1.10887	1.04258	1.17937	3.7218
CPMG	CPMG-pos3.7224ppm						bsl_inv_mdnph	0.102271	0.0313103	3.26636	0.00115714	0.0480573	1.10768	1.04175	1.17779	3.7224
CPMG	CPMG-pos3.7246ppm						bsl_inv_mdnph	0.103353	0.0308724	3.34775	0.000870316	0.0413075	1.10888	1.04377	1.17805	3.7246
CPMG	CPMG-pos3.724ppm						bsl_inv_mdnph	0.104086	0.0307343	3.38665	0.000757998	0.0384171	1.1097	1.04482	1.1786	3.724
CPMG	CPMG-pos3.7817ppm						bsl_inv_mdnph	0.104609	0.031401	3.33139	0.000922037	0.0425754	1.11028	1.044	1.18076	3.7817
CPMG	CPMG-pos3.7823ppm						bsl_inv_mdnph	0.117576	0.0314842	3.73445	0.0002077	0.0183164	1.12477	1.05746	1.19636	3.7823
CPMG	CPMG-pos3.7828ppm						bsl_inv_mdnph	0.119731	0.0315478	3.79524	0.000163855	0.0158269	1.12719	1.05961	1.19909	3.7828
CPMG	CPMG-pos3.7834ppm						bsl_inv_mdnph	0.113634	0.0315297	3.60403	0.000341713	0.0244622	1.12034	1.0532	1.19176	3.7834
CPMG	CPMG-pos3.7839ppm						bsl_inv_mdnph	0.11154	0.0315304	3.53753	0.000437937	0.0282198	1.118	1.051	1.18927	3.7839
CPMG	CPMG-pos3.7845ppm						bsl_inv_mdnph	0.113506	0.0317743	3.57226	0.000384897	0.0261196	1.1202	1.05256	1.19218	3.7845
CPMG	CPMG-pos3.7856ppm						bsl_inv_mdnph	0.126102	0.0315584	3.99582	7.32345e-05	0.0105542	1.1344	1.06636	1.20678	3.7856
CPMG	CPMG-pos3.7861ppm						bsl_inv_mdnph	0.127895	0.0309007	4.13891	4.03602e-05	0.00790005	1.13643	1.06965	1.20739	3.7861
CPMG	CPMG-pos3.7867ppm						bsl_inv_mdnph	0.11528	0.0310555	3.71207	0.000226468	0.0191986	1.12219	1.05592	1.19262	3.7867
CPMG	CPMG-pos3.7911ppm						bsl_inv_mdnph	0.121853	0.0338817	3.59643	0.000351609	0.0249101	1.12959	1.05701	1.20715	3.7911
CPMG	CPMG-pos3.7916ppm						bsl_inv_mdnph	0.133714	0.0332093	4.0264	6.45744e-05	0.00993358	1.14307	1.07103	1.21994	3.7916
CPMG	CPMG-pos3.7922ppm						bsl_inv_mdnph	0.129118	0.033103	3.90048	0.00010786	0.0131866	1.13782	1.06634	1.2141	3.7922
CPMG	CPMG-pos3.7927ppm						bsl_inv_mdnph	0.128283	0.0332735	3.85542	0.000129156	0.0140812	1.13688	1.0651	1.21349	3.7927
CPMG	CPMG-pos3.7933ppm						bsl_inv_mdnph	0.137717	0.033492	4.11193	4.52201e-05	0.00836788	1.14765	1.07473	1.22552	3.7933
CPMG	CPMG-pos3.7938ppm						bsl_inv_mdnph	0.133197	0.0332942	4.00059	7.18153e-05	0.0103836	1.14247	1.0703	1.21952	3.7938
CPMG	CPMG-pos3.7944ppm						bsl_inv_mdnph	0.128177	0.0328996	3.896	0.000109815	0.0132465	1.13675	1.06577	1.21247	3.7944
CPMG	CPMG-pos3.7949ppm						bsl_inv_mdnph	0.119187	0.0325545	3.66117	0.000275252	0.021736	1.12658	1.05694	1.20081	3.7949
CPMG	CPMG-pos3.7955ppm						bsl_inv_mdnph	0.120964	0.032364	3.7376	0.000205182	0.0181861	1.12858	1.05922	1.20249	3.7955
CPMG	CPMG-pos3.7966ppm						bsl_inv_mdnph	0.112522	0.0320267	3.5134	0.000478749	0.0297934	1.1191	1.05101	1.1916	3.7966
CPMG	CPMG-pos3.796ppm						bsl_inv_mdnph	0.119462	0.0322035	3.70959	0.000228644	0.0193233	1.12689	1.05796	1.20031	3.796
CPMG	CPMG-pos3.8015ppm						bsl_inv_mdnph	0.119015	0.0324327	3.66961	0.000266527	0.0214019	1.12639	1.05701	1.20031	3.8015
CPMG	CPMG-pos3.801ppm						bsl_inv_mdnph	0.112845	0.0343679	3.28344	0.00109054	0.0467675	1.11946	1.04653	1.19746	3.801
CPMG	CPMG-pos3.8021ppm						bsl_inv_mdnph	0.122545	0.0315877	3.8795	0.000117323	0.0137543	1.13037	1.06251	1.20256	3.8021
CPMG	CPMG-pos3.8026ppm						bsl_inv_mdnph	0.127435	0.031402	4.05817	5.66124e-05	0.00931706	1.13591	1.06811	1.20802	3.8026
CPMG	CPMG-pos3.8032ppm						bsl_inv_mdnph	0.132991	0.0315215	4.21907	2.86825e-05	0.00682908	1.14224	1.07381	1.21504	3.8032
CPMG	CPMG-pos3.8037ppm						bsl_inv_mdnph	0.138451	0.0313163	4.42107	1.18346e-05	0.00418136	1.14849	1.08012	1.2212	3.8037
CPMG	CPMG-pos3.8043ppm						bsl_inv_mdnph	0.136999	0.031388	4.3647	1.52047e-05	0.00481312	1.14683	1.0784	1.2196	3.8043
CPMG	CPMG-pos3.8048ppm						bsl_inv_mdnph	0.134871	0.0314338	4.29063	2.10453e-05	0.00582082	1.14439	1.07601	1.21711	3.8048
CPMG	CPMG-pos3.8054ppm						bsl_inv_mdnph	0.129078	0.0315014	4.09751	4.80403e-05	0.00849908	1.13778	1.06965	1.21024	3.8054
CPMG	CPMG-pos3.8059ppm						bsl_inv_mdnph	0.127258	0.0316549	4.02016	6.6259e-05	0.0100238	1.13571	1.06739	1.2084	3.8059
CPMG	CPMG-pos3.8065ppm						bsl_inv_mdnph	0.125097	0.0318852	3.92337	9.83571e-05	0.0125433	1.13326	1.0646	1.20634	3.8065
CPMG	CPMG-pos3.8076ppm						bsl_inv_mdnph	0.122766	0.0315641	3.88941	0.000112761	0.0134435	1.13062	1.06279	1.20278	3.8076
CPMG	CPMG-pos3.807ppm						bsl_inv_mdnph	0.124521	0.0317481	3.92216	9.88374e-05	0.0125433	1.13261	1.06428	1.20532	3.807
CPMG	CPMG-pos3.8081ppm						bsl_inv_mdnph	0.118412	0.0314951	3.7597	0.000188297	0.0172309	1.12571	1.05832	1.19739	3.8081
CPMG	CPMG-pos3.8087ppm						bsl_inv_mdnph	0.118813	0.0313562	3.78914	0.000167821	0.0160526	1.12616	1.05903	1.19754	3.8087
CPMG	CPMG-pos3.8092ppm						bsl_inv_mdnph	0.110713	0.031374	3.52882	0.000452275	0.0287642	1.11707	1.05045	1.18792	3.8092
CPMG	CPMG-pos3.8455ppm						bsl_inv_mdnph	0.106455	0.0312442	3.4072	0.000704242	0.0370483	1.11233	1.04625	1.18257	3.8455
CPMG	CPMG-pos3.8461ppm						bsl_inv_mdnph	0.110488	0.0311068	3.5519	0.000415219	0.0274295	1.11682	1.05077	1.18703	3.8461
CPMG	CPMG-pos3.8466ppm						bsl_inv_mdnph	0.108572	0.0310786	3.49346	0.000515118	0.030898	1.11468	1.04881	1.1847	3.8466
CPMG	CPMG-pos3.8615ppm						bsl_inv_mdnph	0.102352	0.0311962	3.2809	0.00110018	0.046924	1.10777	1.04207	1.17762	3.8615
CPMG	CPMG-pos3.8626ppm						bsl_inv_mdnph	0.113499	0.0311465	3.64403	0.000293791	0.0223863	1.12019	1.05385	1.19071	3.8626
CPMG	CPMG-pos3.862ppm						bsl_inv_mdnph	0.117179	0.0311234	3.76498	0.000184454	0.0170345	1.12432	1.05779	1.19504	3.862
CPMG	CPMG-pos3.8631ppm						bsl_inv_mdnph	0.102802	0.0312768	3.28686	0.00107761	0.0465411	1.10827	1.04237	1.17834	3.8631
CPMG	CPMG-pos3.8791ppm						bsl_inv_mdnph	0.103722	0.031653	3.27685	0.00111578	0.0472947	1.10929	1.04256	1.18029	3.8791
CPMG	CPMG-pos3.8796ppm						bsl_inv_mdnph	0.105458	0.0315899	3.33833	0.000899758	0.0419356	1.11122	1.0445	1.1822	3.8796
CPMG	CPMG-pos3.8802ppm						bsl_inv_mdnph	0.103759	0.0315851	3.28505	0.00108442	0.0466443	1.10933	1.04274	1.18018	3.8802
CPMG	CPMG-pos3.8813ppm						bsl_inv_mdnph	0.105703	0.0317559	3.3286	0.000931129	0.0427072	1.11149	1.04442	1.18287	3.8813
CPMG	CPMG-pos3.8818ppm						bsl_inv_mdnph	0.104004	0.0318785	3.2625	0.00117269	0.0485012	1.1096	1.0424	1.18115	3.8818
CPMG	CPMG-pos3.8961ppm						bsl_inv_mdnph	0.11043	0.031707	3.48282	0.000535563	0.0314695	1.11676	1.04947	1.18836	3.8961
CPMG	CPMG-pos3.8966ppm						bsl_inv_mdnph	0.113368	0.0314772	3.60158	0.000344873	0.024624	1.12004	1.05303	1.19132	3.8966
CPMG	CPMG-pos3.8972ppm						bsl_inv_mdnph	0.107599	0.0314103	3.42559	0.000659189	0.035707	1.1136	1.04711	1.18431	3.8972
CPMG	CPMG-pos3.8977ppm						bsl_inv_mdnph	0.106996	0.0314142	3.40599	0.000707316	0.0371029	1.11293	1.04647	1.18361	3.8977
CPMG	CPMG-pos3.8983ppm						bsl_inv_mdnph	0.10942	0.0314757	3.47634	0.00054839	0.0318331	1.11563	1.04889	1.18662	3.8983
CPMG	CPMG-pos3.8988ppm						bsl_inv_mdnph	0.112284	0.0315631	3.55745	0.000406741	0.0272307	1.11883	1.05171	1.19023	3.8988
CPMG	CPMG-pos3.8994ppm						bsl_inv_mdnph	0.112793	0.0315439	3.57576	0.000379912	0.0259452	1.1194	1.05229	1.19079	3.8994
CPMG	CPMG-pos3.8999ppm						bsl_inv_mdnph	0.11761	0.0314513	3.73943	0.000203731	0.0181328	1.12481	1.05756	1.19632	3.8999
CPMG	CPMG-pos3.9005ppm						bsl_inv_mdnph	0.113912	0.0315261	3.61325	0.000330057	0.0239622	1.12065	1.0535	1.19208	3.9005
CPMG	CPMG-pos3.9016ppm						bsl_inv_mdnph	0.107194	0.03142	3.41166	0.00069306	0.0366005	1.11315	1.04667	1.18386	3.9016
CPMG	CPMG-pos3.901ppm						bsl_inv_mdnph	0.110432	0.0315732	3.49763	0.000507292	0.0306637	1.11676	1.04975	1.18805	3.901
CPMG	CPMG-pos3.9021ppm						bsl_inv_mdnph	0.102907	0.0312321	3.2949	0.00104783	0.0457601	1.10839	1.04257	1.17836	3.9021
CPMG	CPMG-pos3.9164ppm						bsl_inv_mdnph	0.112134	0.0318043	3.52574	0.000457453	0.0289532	1.11866	1.05106	1.19062	3.9164
CPMG	CPMG-pos3.9175ppm						bsl_inv_mdnph	0.12284	0.0310947	3.9505	8.81193e-05	0.011713	1.1307	1.06385	1.20176	3.9175
CPMG	CPMG-pos3.917ppm						bsl_inv_mdnph	0.133106	0.0320401	4.15436	3.78052e-05	0.00766801	1.14237	1.07284	1.21641	3.917
CPMG	CPMG-pos3.9181ppm						bsl_inv_mdnph	0.105558	0.030873	3.41912	0.000674728	0.03612	1.11133	1.04608	1.18066	3.9181
CPMG	CPMG-pos3.9296ppm						bsl_inv_mdnph	0.103775	0.0312929	3.31624	0.000972451	0.0437271	1.10935	1.04335	1.17952	3.9296
CPMG	CPMG-pos3.9302ppm						bsl_inv_mdnph	0.114372	0.0316586	3.61266	0.000330791	0.0239622	1.12117	1.05371	1.19294	3.9302
CPMG	CPMG-pos3.9307ppm						bsl_inv_mdnph	0.113138	0.0311145	3.63618	0.000302669	0.0227997	1.11979	1.05354	1.1902	3.9307
CPMG	CPMG-pos3.9313ppm						bsl_inv_mdnph	0.107292	0.0307881	3.48486	0.000531592	0.0313708	1.11326	1.04807	1.18251	3.9313
CPMG	CPMG-pos3.9357ppm						bsl_inv_mdnph	0.103779	0.0310173	3.34585	0.000876193	0.0414006	1.10936	1.04392	1.17889	3.9357
CPMG	CPMG-pos3.9362ppm						bsl_inv_mdnph	0.110705	0.0306881	3.60743	0.000337369	0.0242463	1.11707	1.05186	1.18632	3.9362
CPMG	CPMG-pos3.9368ppm						bsl_inv_mdnph	0.105479	0.0307311	3.43234	0.00064334	0.0353025	1.11124	1.04629	1.18023	3.9368
CPMG	CPMG-pos3.9373ppm						bsl_inv_mdnph	0.114562	0.0310082	3.69457	0.000242236	0.0200058	1.12138	1.05526	1.19165	3.9373
CPMG	CPMG-pos3.9379ppm						bsl_inv_mdnph	0.135926	0.0318847	4.26303	2.37265e-05	0.00601073	1.1456	1.07619	1.21947	3.9379
CPMG	CPMG-pos3.9384ppm						bsl_inv_mdnph	0.141361	0.0325269	4.34596	1.65154e-05	0.00499697	1.15184	1.0807	1.22766	3.9384
CPMG	CPMG-pos3.9395ppm						bsl_inv_mdnph	0.125707	0.0314233	4.00044	7.18606e-05	0.0103836	1.13395	1.06622	1.20598	3.9395
CPMG	CPMG-pos3.939ppm						bsl_inv_mdnph	0.132684	0.0321262	4.13011	4.18878e-05	0.00813455	1.14189	1.0722	1.2161	3.939
CPMG	CPMG-pos3.9401ppm						bsl_inv_mdnph	0.115166	0.0307245	3.74834	0.000196803	0.0176974	1.12206	1.05648	1.19171	3.9401
CPMG	CPMG-pos3.9406ppm						bsl_inv_mdnph	0.107369	0.0306451	3.50363	0.000496248	0.0305354	1.11335	1.04844	1.18227	3.9406
CPMG	CPMG-pos3.9478ppm						bsl_inv_mdnph	0.114611	0.031951	3.58707	0.000364174	0.0254074	1.12144	1.05336	1.19391	3.9478
CPMG	CPMG-pos3.9483ppm						bsl_inv_mdnph	0.123267	0.0326191	3.779	0.000174625	0.0164316	1.13119	1.06113	1.20587	3.9483
CPMG	CPMG-pos3.9489ppm						bsl_inv_mdnph	0.128793	0.0330626	3.89544	0.000110062	0.0132471	1.13746	1.06608	1.21361	3.9489
CPMG	CPMG-pos3.9494ppm						bsl_inv_mdnph	0.131043	0.0332135	3.94547	8.99375e-05	0.0118683	1.14002	1.06817	1.2167	3.9494
CPMG	CPMG-pos3.9511ppm						bsl_inv_mdnph	0.119976	0.0352882	3.39989	0.000722949	0.0376496	1.12747	1.05212	1.20821	3.9511
CPMG	CPMG-pos3.95ppm						bsl_inv_mdnph	0.135446	0.033521	4.04062	6.0888e-05	0.00947292	1.14505	1.07223	1.2228	3.95
CPMG	CPMG-pos4.0033ppm						bsl_inv_mdnph	0.12957	0.0317179	4.08506	5.06097e-05	0.00870386	1.13834	1.06973	1.21135	4.0033
CPMG	CPMG-pos4.0038ppm						bsl_inv_mdnph	0.117063	0.0319462	3.66438	0.000271902	0.0216279	1.12419	1.05596	1.19683	4.0038
CPMG	CPMG-pos4.0044ppm						bsl_inv_mdnph	0.1248	0.0317848	3.9264	9.7159e-05	0.0124609	1.13292	1.0645	1.20575	4.0044
CPMG	CPMG-pos4.011ppm						bsl_inv_mdnph	0.105168	0.0310143	3.39093	0.000746486	0.0381641	1.1109	1.04538	1.18052	4.011
CPMG	CPMG-pos4.1435ppm						bsl_inv_mdnph	0.108034	0.0304774	3.54472	0.000426437	0.0278348	1.11409	1.04948	1.18266	4.1435
CPMG	CPMG-pos4.1457ppm						bsl_inv_mdnph	0.104733	0.0304628	3.43807	0.000630158	0.0347183	1.11041	1.04606	1.17873	4.1457
CPMG	CPMG-pos4.1462ppm						bsl_inv_mdnph	0.119888	0.0304195	3.94114	9.15323e-05	0.0119395	1.12737	1.06212	1.19663	4.1462
CPMG	CPMG-pos4.1594ppm						bsl_inv_mdnph	0.10436	0.030549	3.41615	0.000681975	0.0362795	1.11	1.04549	1.17849	4.1594
CPMG	CPMG-pos4.1748ppm						bsl_inv_mdnph	0.107213	0.0304154	3.52497	0.000458764	0.0289778	1.11317	1.04875	1.18155	4.1748
CPMG	CPMG-pos4.3353ppm						bsl_inv_mdnph	0.105109	0.0310057	3.38998	0.000749026	0.0381641	1.11083	1.04534	1.18043	4.3353
CPMG	CPMG-pos4.4557ppm						bsl_inv_mdnph	0.106136	0.0307901	3.44709	0.000609915	0.0337844	1.11197	1.04685	1.18115	4.4557
CPMG	CPMG-pos4.4563ppm						bsl_inv_mdnph	0.103317	0.03084	3.3501	0.000863134	0.041139	1.10884	1.0438	1.17794	4.4563
CPMG	CPMG-pos5.0016ppm						bsl_inv_mdnph	-0.120298	0.0302326	-3.97909	7.84284e-05	0.0109012	0.886656	0.835643	0.940783	5.0016
CPMG	CPMG-pos5.0396ppm						bsl_inv_mdnph	-0.113494	0.0304384	-3.72865	0.000212419	0.0186127	0.892709	0.841008	0.947588	5.0396
CPMG	CPMG-pos5.1281ppm						bsl_inv_mdnph	-0.109574	0.0304459	-3.59897	0.000348279	0.0248025	0.896216	0.8443	0.951325	5.1281
CPMG	CPMG-pos5.6295ppm						bsl_inv_mdnph	-0.107005	0.0305789	-3.4993	0.000504207	0.0306574	0.898521	0.846251	0.954021	5.6295
CPMG	CPMG-pos5.63ppm						bsl_inv_mdnph	-0.117315	0.0307547	-3.81455	0.000151864	0.0153711	0.889305	0.837282	0.94456	5.63
CPMG	CPMG-pos5.7856ppm						bsl_inv_mdnph	-0.109381	0.0304651	-3.59039	0.000359669	0.0252903	0.896388	0.84443	0.951543	5.7856
CPMG	CPMG-pos5.8505ppm						bsl_inv_mdnph	-0.103733	0.0303667	-3.416	0.000682344	0.0362795	0.901466	0.849378	0.956749	5.8505
CPMG	CPMG-pos6.017ppm						bsl_inv_mdnph	-0.104239	0.0304954	-3.41817	0.000677024	0.0361722	0.90101	0.848734	0.956507	6.017
CPMG	CPMG-pos6.0445ppm						bsl_inv_mdnph	-0.124806	0.0304673	-4.09639	4.82655e-05	0.00849908	0.882668	0.831501	0.936983	6.0445
CPMG	CPMG-pos6.2023ppm						bsl_inv_mdnph	0.103142	0.0303395	3.39958	0.000723735	0.0376496	1.10865	1.04464	1.17657	6.2023
CPMG	CPMG-pos6.6179ppm						bsl_inv_mdnph	0.10912	0.0304913	3.57874	0.000375701	0.0257831	1.1153	1.0506	1.18398	6.6179
CPMG	CPMG-pos6.6872ppm						bsl_inv_mdnph	0.111526	0.0304896	3.65784	0.000278765	0.0217681	1.11798	1.05313	1.18683	6.6872
CPMG	CPMG-pos6.8219ppm						bsl_inv_mdnph	0.108149	0.0305311	3.54224	0.000430374	0.0279917	1.11421	1.04949	1.18292	6.8219
CPMG	CPMG-pos6.9923ppm						bsl_inv_mdnph	0.120582	0.031866	3.78404	0.000171213	0.0162409	1.12815	1.05985	1.20086	6.9923
CPMG	CPMG-pos8.6559ppm						bsl_inv_mdnph	0.103762	0.0304494	3.40767	0.000703063	0.0370483	1.10934	1.04507	1.17756	8.6559
CPMG	CPMG-pos8.7977ppm						bsl_inv_mdnph	0.118398	0.0303699	3.89854	0.000108705	0.0132103	1.12569	1.06064	1.19473	8.7977
CPMG	CPMG-pos8.8125ppm						bsl_inv_mdnph	0.119901	0.0304073	3.94318	9.07768e-05	0.0119395	1.12739	1.06216	1.19662	8.8125
CPMG	CPMG-pos8.9379ppm						bsl_inv_mdnph	0.110133	0.0304337	3.61877	0.000323258	0.0236481	1.11643	1.05178	1.18505	8.9379
CPMG	CPMG-pos9.3458ppm						bsl_inv_mdnph	0.103573	0.0304964	3.39623	0.000732484	0.0378432	1.10913	1.04477	1.17744	9.3458
CPMG	CPMG-pos9.4568ppm						bsl_inv_mdnph	-0.100156	0.0304641	-3.28766	0.00107464	0.0464861	0.904697	0.852259	0.960361	9.4568
CPMG	CPMG-pos9.5838ppm						bsl_inv_mdnph	-0.11885	0.0304503	-3.90308	0.000106739	0.0131358	0.887941	0.836497	0.942549	9.5838
HPOS	HPOS-ret0.58_mz1013.6981	100 - 61.7		1013.7	0.584067	0.0955	bsl_inv_mdnph	0.161189	0.0449293	3.58761	0.000371459	0.0256527	1.17491	1.07587	1.28306
HPOS	HPOS-ret0.58_mz1015.7137	100 - 63.5 - 94.1 - 65.4		1015.71	0.584067	0.0926833	bsl_inv_mdnph	0.186197	0.0400283	4.65163	4.37081e-06	0.00245415	1.20466	1.11376	1.30298
HPOS	HPOS-ret0.58_mz979.6970	100 - 55.9		979.697	0.584067	0.0954833	bsl_inv_mdnph	0.173369	0.0427372	4.05663	5.89668e-05	0.00938737	1.18931	1.09374	1.29322
HPOS	HPOS-ret0.60_mz126.8954	100		126.895	0.5953	0.0280833	bsl_inv_mdnph	-0.132788	0.0359341	-3.69531	0.000247504	0.0203496	0.875651	0.8161	0.939548
HPOS	HPOS-ret0.60_mz656.4963n	100 - 59.2 - 35.6 - 14.8	M+H; M+Na	657.504	0.603717	0.103917	bsl_inv_mdnph	0.146588	0.039925	3.67159	0.000270888	0.0216252	1.15788	1.07072	1.25212
HPOS	HPOS-ret0.60_mz681.4953	100 - 42.9 - 63.1		681.495	0.6009	0.0954833	bsl_inv_mdnph	0.148017	0.0398416	3.71513	0.000229436	0.0193402	1.15953	1.07243	1.25371
HPOS	HPOS-ret0.60_mz693.5471	100 - 51.3		693.547	0.5981	0.0421167	bsl_inv_mdnph	0.123653	0.036312	3.4053	0.000721971	0.0376496	1.13162	1.05388	1.2151
HPOS	HPOS-ret0.61_mz130.0866n	100 - 15.4 - 0.284	M+K; 2M+Na	283.17	0.61495	0.03935	bsl_inv_mdnph	0.384948	0.115468	3.3338	0.00092962	0.0426737	1.46954	1.1719	1.84276
HPOS	HPOS-ret0.61_mz176.1198n	100 - 25.4	M+H; M+K	177.127	0.612133	0.160067	bsl_inv_mdnph	0.149597	0.044065	3.39492	0.00074915	0.0381641	1.16137	1.06527	1.26613
HPOS	HPOS-ret0.61_mz335.2572	100 - 33.2		335.257	0.606517	0.0421167	bsl_inv_mdnph	0.135648	0.0380747	3.56269	0.000407463	0.0272458	1.14528	1.06292	1.23402
HPOS	HPOS-ret0.61_mz550.4176	100 - 61.8		550.418	0.612133	0.0365	bsl_inv_mdnph	-0.129384	0.0356912	-3.62509	0.000322877	0.0236481	0.878637	0.819273	0.942302
HPOS	HPOS-ret0.61_mz614.6000n	100 - 44.2	M+NH4; M+K	653.472	0.606517	0.0983167	bsl_inv_mdnph	0.142849	0.0376336	3.79578	0.00016796	0.0160526	1.15356	1.07153	1.24186
HPOS	HPOS-ret0.61_mz616.6143n	100 - 43.4 - 0.202 - 0.012	M+NH4; M+K	655.489	0.606517	0.0983	bsl_inv_mdnph	0.141427	0.0399879	3.53675	0.000448413	0.0285827	1.15192	1.06508	1.24583
HPOS	HPOS-ret0.61_mz637.3066	100 - 31.5 - 8.49		637.307	0.612133	0.0562	bsl_inv_mdnph	0.225647	0.0689431	3.27294	0.00114883	0.0479645	1.25313	1.09474	1.43444
HPOS	HPOS-ret0.61_mz723.4326	100 - 34.9 - 53.1 - 26.2		723.433	0.61495	0.01965	bsl_inv_mdnph	0.219606	0.051357	4.27608	2.33771e-05	0.00600006	1.24559	1.12631	1.37749
HPOS	HPOS-ret0.62_mz1004.6900n	100 - 48.5	M+H; M+Na; M+K	1005.7	0.62055	0.0533833	bsl_inv_mdnph	0.196349	0.0459006	4.2777	2.3214e-05	0.00599666	1.21695	1.11225	1.33151
HPOS	HPOS-ret0.62_mz1021.6940	100 - 47.4 - 65.4 - 12.9		1021.69	0.62055	0.059	bsl_inv_mdnph	0.147009	0.0447412	3.28577	0.00109899	0.0469095	1.15836	1.06111	1.26453
HPOS	HPOS-ret0.62_mz1050.6800n	100 - 40.2 - 14.8	M+H; M+K	1051.69	0.62055	0.0702333	bsl_inv_mdnph	0.216683	0.0421425	5.14166	4.11698e-07	0.000683219	1.24195	1.14349	1.34889
HPOS	HPOS-ret0.62_mz1081.7066	100 - 42.9		1081.71	0.62055	0.0898833	bsl_inv_mdnph	0.1697	0.0463184	3.66377	0.000279037	0.0217681	1.18495	1.08211	1.29756
HPOS	HPOS-ret0.62_mz1083.6890	100 - 35		1083.69	0.62055	0.03935	bsl_inv_mdnph	0.16218	0.0416227	3.89643	0.000112921	0.0134435	1.17607	1.08394	1.27604
HPOS	HPOS-ret0.62_mz1101.6875	100 - 51.2		1101.69	0.62055	0.0646167	bsl_inv_mdnph	0.127591	0.0378395	3.37192	0.000812868	0.0397464	1.13609	1.05488	1.22355
HPOS	HPOS-ret0.62_mz289.1427n	100 - 39.3 - 2.06	M+Na; 2M+H	579.317	0.623367	0.0365333	bsl_inv_mdnph	0.396894	0.10668	3.72041	0.000224841	0.0191199	1.4872	1.20659	1.83306
HPOS	HPOS-ret0.62_mz367.2223n	100 - 46.1 - 38.1 - 17.1	M+NH4; 2M+H	735.553	0.61775	0.0674333	bsl_inv_mdnph	0.142255	0.0385583	3.68936	0.00025318	0.0206634	1.15287	1.06895	1.24338
HPOS	HPOS-ret0.62_mz389.2073n	100 - 26.5 - 12.2	M+NH4; M+K	407.241	0.62055	0.0309333	bsl_inv_mdnph	0.368606	0.0903743	4.07866	5.38351e-05	0.00901597	1.44572	1.21103	1.72588
HPOS	HPOS-ret0.62_mz500.3384n	100 - 28.3 - 30	M+Na; M+K	523.328	0.61775	0.0449667	bsl_inv_mdnph	0.345024	0.0956332	3.60778	0.00034452	0.024624	1.41202	1.17068	1.70312
HPOS	HPOS-ret0.62_mz535.3269	100 - 30.5		535.327	0.61775	0.0308667	bsl_inv_mdnph	0.297565	0.0913261	3.25827	0.00120842	0.0492762	1.34658	1.12588	1.61053
HPOS	HPOS-ret0.62_mz547.2654n	100 - 26.3 - 13.2	M+H; M+NH4; 2M+H	565.299	0.623367	0.08145	bsl_inv_mdnph	0.156658	0.0427465	3.66483	0.000277926	0.0217681	1.1696	1.0756	1.27181
HPOS	HPOS-ret0.62_mz604.4510n	100 - 38	M+H; M+Na	627.455	0.623367	0.103917	bsl_inv_mdnph	0.121634	0.0362038	3.35972	0.000848662	0.0407402	1.12934	1.05198	1.21239
HPOS	HPOS-ret0.62_mz638.4786n	100 - 45.1	M+Na; M+K	661.468	0.62055	0.146017	bsl_inv_mdnph	0.136582	0.0366227	3.72943	0.000217179	0.0187006	1.14635	1.06695	1.23166
HPOS	HPOS-ret0.62_mz651.4624	100 - 40.9		651.462	0.62055	0.0983	bsl_inv_mdnph	0.125361	0.0349683	3.58499	0.000375091	0.0257735	1.13356	1.05847	1.21397
HPOS	HPOS-ret0.62_mz667.4593	100 - 42.7		667.459	0.62055	0.07865	bsl_inv_mdnph	0.146223	0.0369232	3.9602	8.74144e-05	0.0116476	1.15745	1.07665	1.24432
HPOS	HPOS-ret0.62_mz669.4710	100 - 41.7		669.471	0.62055	0.0814667	bsl_inv_mdnph	0.169817	0.0396297	4.28509	2.24859e-05	0.00596494	1.18509	1.09652	1.28081
HPOS	HPOS-ret0.62_mz670.4787n	100 - 39.5 - 27.5 - 10.7 - 15.8 - 5.4	M+H; M+Na; M+K	671.486	0.62055	0.1348	bsl_inv_mdnph	0.158923	0.0362293	4.38659	1.44473e-05	0.00465408	1.17225	1.09189	1.25851
HPOS	HPOS-ret0.62_mz687.4808	100 - 54 - 53.1 - 22 - 21.9 - 10.1		687.481	0.62055	0.08145	bsl_inv_mdnph	0.185894	0.0364159	5.10474	4.95266e-07	0.000733048	1.20429	1.12133	1.29339
HPOS	HPOS-ret0.62_mz695.4849	100 - 42.4		695.485	0.62055	0.0730333	bsl_inv_mdnph	0.14838	0.0383302	3.87111	0.000124884	0.0139524	1.15995	1.076	1.25046
HPOS	HPOS-ret0.62_mz696.4933n	100 - 44 - 40.6 - 19.1	M+H; M+Na	697.501	0.62055	0.0955	bsl_inv_mdnph	0.165454	0.0400461	4.13159	4.31845e-05	0.00824027	1.17993	1.09086	1.27627
HPOS	HPOS-ret0.62_mz717.4631	100 - 16.3		717.463	0.62055	0.0197	bsl_inv_mdnph	0.146965	0.0370618	3.96541	8.55929e-05	0.0114888	1.15831	1.07716	1.24559
HPOS	HPOS-ret0.62_mz721.5076	100 - 45.9 - 73.6 - 34.7 - 15.7 - 11		721.508	0.62055	0.0898833	bsl_inv_mdnph	0.141679	0.0362808	3.90506	0.000109098	0.0132182	1.15221	1.07312	1.23712
HPOS	HPOS-ret0.62_mz726.4698n	100 - 52.6	M+H; M+Na	727.477	0.623367	0.11795	bsl_inv_mdnph	0.172961	0.0422412	4.09459	5.03913e-05	0.00870386	1.18882	1.09436	1.29143
HPOS	HPOS-ret0.62_mz728.4849n	100 - 42.2 - 51.2 - 24.5 - 7.94	M+H; M+Na	729.492	0.623367	0.106733	bsl_inv_mdnph	0.159182	0.0384769	4.13707	4.22056e-05	0.00815565	1.17255	1.08738	1.2644
HPOS	HPOS-ret0.62_mz732.5277n	100 - 47.8	M+Na; M+K	755.517	0.623367	0.0702333	bsl_inv_mdnph	0.167203	0.0416973	4.00992	7.14254e-05	0.0103836	1.18199	1.08924	1.28265
HPOS	HPOS-ret0.62_mz742.5481n	100 - 51.2	M+Na; M+K	781.535	0.62055	0.0983	bsl_inv_mdnph	0.155214	0.0357744	4.33868	1.78213e-05	0.0052755	1.16791	1.08882	1.25274
HPOS	HPOS-ret0.62_mz753.4970	100 - 49.3		753.497	0.623367	0.0730333	bsl_inv_mdnph	0.167312	0.0412628	4.05479	5.9415e-05	0.00943038	1.18212	1.09028	1.2817
HPOS	HPOS-ret0.62_mz768.5549n	100 - 45 - 46 - 19.9 - 18 - 8.28	M+Na; M+K	791.544	0.623367	0.123567	bsl_inv_mdnph	0.156491	0.0399964	3.91263	0.000105844	0.0130551	1.1694	1.08123	1.26476
HPOS	HPOS-ret0.63_mz229.0844	100 - 19.1		229.084	0.631833	0.0309167	bsl_inv_mdnph	0.142402	0.0355926	4.00089	7.41078e-05	0.0105965	1.15304	1.07534	1.23635
HPOS	HPOS-ret0.63_mz350.2210n	100 - 26.6 - 7.26	M+Na; 2M+H	701.463	0.628983	0.0702333	bsl_inv_mdnph	0.146874	0.0380298	3.86207	0.000129439	0.0140812	1.15821	1.07502	1.24784
HPOS	HPOS-ret0.63_mz507.2964	100 - 25.4		507.296	0.626167	0.0309333	bsl_inv_mdnph	0.465666	0.133879	3.47825	0.000555303	0.0318703	1.59307	1.22539	2.07108
HPOS	HPOS-ret0.63_mz613.4614	100 - 41.1		613.461	0.631833	0.0955	bsl_inv_mdnph	0.119562	0.0365828	3.26826	0.00116753	0.0483284	1.127	1.04902	1.21078
HPOS	HPOS-ret0.63_mz619.6871	100 - 9.43 - 0.341 - 0.0462		619.687	0.628983	0.0281167	bsl_inv_mdnph	-0.12416	0.0355816	-3.48945	0.000533141	0.031374	0.883238	0.82374	0.947034
HPOS	HPOS-ret0.63_mz637.4731	100 - 41.3		637.473	0.631833	0.0674333	bsl_inv_mdnph	0.116589	0.0348773	3.34282	0.000900681	0.041937	1.12366	1.04941	1.20316
HPOS	HPOS-ret0.63_mz683.4507	100 - 39.9		683.451	0.626167	0.0477667	bsl_inv_mdnph	0.15902	0.0371418	4.28142	2.28453e-05	0.00596494	1.17236	1.09005	1.26089
HPOS	HPOS-ret0.63_mz711.4818	100 - 43.2 - 80.7 - 36.6 - 44.6		711.482	0.628983	0.07305	bsl_inv_mdnph	0.184454	0.0416929	4.42412	1.2241e-05	0.00425235	1.20256	1.1082	1.30496
HPOS	HPOS-ret0.63_mz735.4834	100 - 57.7		735.483	0.626167	0.0337333	bsl_inv_mdnph	0.1648	0.04106	4.01364	7.03473e-05	0.0103552	1.17916	1.08798	1.27798
HPOS	HPOS-ret0.63_mz743.4696	100 - 44.3		743.47	0.628983	0.0309167	bsl_inv_mdnph	0.150378	0.0344312	4.36748	1.57129e-05	0.00485803	1.16227	1.08642	1.24342
HPOS	HPOS-ret0.63_mz797.5018	100 - 51.6		797.502	0.628983	0.0955	bsl_inv_mdnph	0.142461	0.0368948	3.86127	0.000129848	0.0140812	1.15311	1.07267	1.23958
HPOS	HPOS-ret0.63_mz819.4731	100 - 52 - 22.2		819.473	0.628983	0.0253167	bsl_inv_mdnph	0.125215	0.0353196	3.54519	0.000434683	0.0281716	1.13339	1.05759	1.21463
HPOS	HPOS-ret0.63_mz835.4723	100 - 70.3		835.472	0.626167	0.0141	bsl_inv_mdnph	0.135642	0.0358344	3.78524	0.000175	0.0164386	1.14527	1.06759	1.2286
HPOS	HPOS-ret0.64_mz179.1428	100 - 17.8		179.143	0.64025	0.106717	bsl_inv_mdnph	0.124711	0.0372326	3.3495	0.000879768	0.0414386	1.13282	1.0531	1.21858
HPOS	HPOS-ret0.64_mz205.1584	100 - 18.1		205.158	0.63745	0.0646	bsl_inv_mdnph	0.141384	0.0390064	3.62463	0.000323432	0.0236481	1.15187	1.06709	1.24338
HPOS	HPOS-ret0.64_mz529.4110	100 - 40.2		529.411	0.63745	0.0898833	bsl_inv_mdnph	0.146997	0.0355103	4.13956	4.17676e-05	0.00813455	1.15835	1.08047	1.24184
HPOS	HPOS-ret0.64_mz766.5405n	100 - 49	M+Na; M+K	789.53	0.643067	0.120767	bsl_inv_mdnph	0.142148	0.04364	3.2573	0.00121245	0.0493671	1.15275	1.05825	1.25569
HPOS	HPOS-ret0.64_mz792.5565n	100 - 48.3 - 43.7 - 6.65 - 7.34 - 1.33	M+Na; M+K	815.546	0.643067	0.126383	bsl_inv_mdnph	0.159572	0.0419526	3.80364	0.000162885	0.015788	1.17301	1.08042	1.27354
HPOS	HPOS-ret0.65_mz130.0779n	100 - 38 - 0.978	M+H; M+Na; 2M+H	153.067	0.645867	0.15445	bsl_inv_mdnph	0.133372	0.0365273	3.6513	0.000292523	0.0223739	1.14267	1.06373	1.22748
HPOS	HPOS-ret0.65_mz138.1067n	100 - 20.7	M+Na; 2M+H	277.216	0.648683	0.160067	bsl_inv_mdnph	0.120195	0.0358748	3.35042	0.000876939	0.0414006	1.12772	1.05115	1.20987
HPOS	HPOS-ret0.65_mz147.0795	100 - 20.2		147.08	0.651483	0.0926833	bsl_inv_mdnph	0.150697	0.0384825	3.91598	0.000104435	0.0129484	1.16264	1.07818	1.25373
HPOS	HPOS-ret0.65_mz153.1271	100 - 15.3 - 0.752		153.127	0.651483	0.129183	bsl_inv_mdnph	0.140551	0.0362404	3.87831	0.000121364	0.0138579	1.15091	1.07199	1.23563
HPOS	HPOS-ret0.65_mz167.1058	100 - 36.8		167.106	0.6543	0.0505667	bsl_inv_mdnph	0.135494	0.035247	3.84415	0.000138936	0.0146603	1.1451	1.06867	1.22701
HPOS	HPOS-ret0.65_mz179.1056	100 - 24		179.106	0.651483	0.0562	bsl_inv_mdnph	0.146824	0.0431816	3.40014	0.00073536	0.0379202	1.15815	1.06416	1.26044
HPOS	HPOS-ret0.65_mz203.1194n	100 - 24.9 - 0.814	M+NH4; 2M+K	221.153	0.645867	0.101117	bsl_inv_mdnph	0.121583	0.0351588	3.4581	0.000597318	0.0333159	1.12928	1.05408	1.20985
HPOS	HPOS-ret0.65_mz241.1929	100 - 22.7		241.193	0.648683	0.0562	bsl_inv_mdnph	0.134602	0.0404034	3.33146	0.000937288	0.0428819	1.14408	1.05698	1.23837
HPOS	HPOS-ret0.65_mz312.2269n	100 - 23.1 - 9.68 - 0.841	M+H; M+NH4; M+Na	335.22	0.6543	0.160083	bsl_inv_mdnph	0.13203	0.038436	3.43506	0.00064902	0.0354885	1.14114	1.05833	1.23043
HPOS	HPOS-ret0.65_mz318.2192n	100 - 25.4 - 14.2	M+H; M+Na; M+K	357.204	0.645867	0.196617	bsl_inv_mdnph	0.138846	0.0404899	3.42916	0.000662908	0.0357318	1.14895	1.06129	1.24384
HPOS	HPOS-ret0.65_mz486.2937n	100 - 33.3 - 12.3 - 0.727 - 0.158	M+H; M+NH4; M+Na	487.301	0.645867	0.08145	bsl_inv_mdnph	-0.123285	0.0359774	-3.42674	0.000668684	0.0359723	0.884011	0.823822	0.948599
HPOS	HPOS-ret0.65_mz487.4710	100 - 2.75		487.471	0.648683	0.0252667	bsl_inv_mdnph	-0.127991	0.0350055	-3.65633	0.000287016	0.022101	0.879861	0.821518	0.942348
HPOS	HPOS-ret0.65_mz532.3596	84.4 - 100 - 33.6		532.36	0.651483	0.0533833	bsl_inv_mdnph	-0.127604	0.0352802	-3.61687	0.000332993	0.0240581	0.880202	0.821393	0.943221
HPOS	HPOS-ret0.65_mz843.5471	100 - 48.1 - 78.9 - 33.9		843.547	0.6543	0.0646167	bsl_inv_mdnph	0.183769	0.038909	4.72306	3.13549e-06	0.00191241	1.20174	1.1135	1.29697
HPOS	HPOS-ret0.65_mz93.0695	100 - 10.1		93.0695	0.6543	0.0336833	bsl_inv_mdnph	0.129834	0.0365269	3.55449	0.000420012	0.0276129	1.13864	1.05997	1.22315
HPOS	HPOS-ret0.66_mz215.0835n	100 - 15.1	M+NH4; M+K	233.117	0.662717	0.0618167	bsl_inv_mdnph	0.133578	0.0376837	3.54472	0.000435441	0.0281873	1.14291	1.06154	1.23052
HPOS	HPOS-ret0.66_mz275.1996	100 - 25.4		275.2	0.662717	0.109533	bsl_inv_mdnph	0.121762	0.0369697	3.29357	0.00106966	0.046344	1.12949	1.05054	1.21437
HPOS	HPOS-ret0.66_mz323.1309n	100 - 19.4 - 7.1 - 1.29 - 0.0747 - 0.0181	M+Na; 2M+Na	346.12	0.6599	0.11515	bsl_inv_mdnph	0.127343	0.0361712	3.52057	0.000475861	0.0296812	1.13581	1.05807	1.21925
HPOS	HPOS-ret0.66_mz323.2004	100 - 26.7		323.2	0.662717	0.106717	bsl_inv_mdnph	0.13631	0.0387806	3.51489	0.000485866	0.0301336	1.14604	1.06215	1.23654
HPOS	HPOS-ret0.66_mz333.2053	100 - 27.6		333.205	0.662717	0.106733	bsl_inv_mdnph	0.14666	0.042319	3.46559	0.000581369	0.032789	1.15796	1.06579	1.2581
HPOS	HPOS-ret0.66_mz715.4158	100 - 19.9		715.416	0.662717	0.0140333	bsl_inv_mdnph	0.131118	0.0373771	3.50798	0.000498312	0.030628	1.1401	1.05957	1.22676
HPOS	HPOS-ret0.66_mz767.4522	100 - 32.2		767.452	0.6571	0.0673667	bsl_inv_mdnph	0.177438	0.0383733	4.62399	4.96451e-06	0.00262738	1.19415	1.10763	1.28743
HPOS	HPOS-ret0.67_mz203.1058	100 - 34.3		203.106	0.665517	0.0814667	bsl_inv_mdnph	0.145371	0.0411804	3.53009	0.000459523	0.0289923	1.15647	1.06679	1.25368
HPOS	HPOS-ret0.67_mz317.2102	100 - 22.4		317.21	0.668333	0.11235	bsl_inv_mdnph	0.141049	0.0412178	3.42205	0.000680027	0.0362295	1.15148	1.06212	1.24837
HPOS	HPOS-ret0.67_mz324.2106n	100 - 23 - 4.94 - 1.65	M+H; 2M+Na	325.218	0.67395	0.0898833	bsl_inv_mdnph	0.137558	0.0402453	3.41799	0.000689975	0.0365174	1.14747	1.06043	1.24165
HPOS	HPOS-ret0.67_mz332.1984n	100 - 24.6	M+Na; 2M+H	355.188	0.665517	0.059	bsl_inv_mdnph	0.117479	0.0356315	3.29704	0.00105684	0.0460434	1.12466	1.04879	1.20601
HPOS	HPOS-ret0.67_mz378.1796n	100 - 28.8	M+H; 2M+Na	379.187	0.665517	0.109533	bsl_inv_mdnph	0.139481	0.0365676	3.81433	0.000156207	0.0154876	1.14968	1.07016	1.2351
HPOS	HPOS-ret0.67_mz405.1993	100 - 29.4		405.199	0.671133	0.0898333	bsl_inv_mdnph	0.136977	0.0410371	3.33787	0.00091645	0.0424248	1.1468	1.05817	1.24285
HPOS	HPOS-ret0.67_mz409.2449	100 - 21.2 - 21.2 - 5.92		409.245	0.668333	0.0393	bsl_inv_mdnph	0.122947	0.0357275	3.44125	0.000634722	0.0349346	1.13082	1.05435	1.21285
HPOS	HPOS-ret0.67_mz421.1996	100 - 44.7		421.2	0.665517	0.0421167	bsl_inv_mdnph	0.126486	0.0361005	3.50372	0.000506127	0.0306574	1.13483	1.05731	1.21804
HPOS	HPOS-ret0.68_mz105.0697	100 - 21.9		105.07	0.682367	0.0617667	bsl_inv_mdnph	0.126133	0.0363494	3.47001	0.000572138	0.0324354	1.13443	1.05642	1.2182
HPOS	HPOS-ret0.68_mz188.1027	100 - 49.4		188.103	0.682367	0.0393	bsl_inv_mdnph	0.128678	0.03773	3.4105	0.000708694	0.0371397	1.13732	1.05625	1.22462
HPOS	HPOS-ret0.68_mz273.1835	100 - 46.2		273.184	0.682367	0.101117	bsl_inv_mdnph	0.143082	0.0389923	3.66949	0.000273054	0.0216555	1.15382	1.06893	1.24546
HPOS	HPOS-ret0.68_mz326.2066n	100 - 41.3 - 26.3 - 7.91 - 0.251	M+NH4; M+Na	349.199	0.67955	0.15165	bsl_inv_mdnph	0.141725	0.0362861	3.90576	0.000108791	0.0132103	1.15226	1.07316	1.23719
HPOS	HPOS-ret0.68_mz460.2701	100 - 35.3 - 5.4 - 1.49 - 0.38		460.27	0.682367	0.0701833	bsl_inv_mdnph	-0.12735	0.0356731	-3.56993	0.000396676	0.0267531	0.880425	0.820969	0.944187
HPOS	HPOS-ret0.69_mz259.1677	100 - 24 - 29		259.168	0.690783	0.0393	bsl_inv_mdnph	0.123887	0.0371427	3.33542	0.000924365	0.042611	1.13189	1.05241	1.21736
HPOS	HPOS-ret0.69_mz283.2048	100 - 30.9		283.205	0.6936	0.0477333	bsl_inv_mdnph	0.138695	0.0391869	3.53933	0.000444167	0.0284126	1.14877	1.06384	1.24048
HPOS	HPOS-ret0.69_mz355.2754	100 - 35.5		355.275	0.687983	0.07585	bsl_inv_mdnph	0.12567	0.0382774	3.28314	0.00110903	0.0471546	1.13391	1.05195	1.22225
HPOS	HPOS-ret0.69_mz385.1591n	100 - 46.7	M+NH4; 2M+H	403.193	0.6936	0.0505333	bsl_inv_mdnph	0.144164	0.0383877	3.75548	0.000196422	0.0176922	1.15507	1.07136	1.24533
HPOS	HPOS-ret0.69_mz386.1719n	100 - 27.6 - 21.4	M+H; M+Na	387.179	0.690783	0.0758	bsl_inv_mdnph	0.176226	0.0357309	4.93203	1.15843e-06	0.00107526	1.19271	1.11204	1.27923
HPOS	HPOS-ret0.69_mz393.2579	100 - 43.6 - 11 - 6.71		393.258	0.687983	0.0336833	bsl_inv_mdnph	0.137019	0.0387839	3.53289	0.000454824	0.0288287	1.14685	1.0629	1.23743
HPOS	HPOS-ret0.70_mz203.1791	100 - 13.9		203.179	0.6964	0.05055	bsl_inv_mdnph	0.155211	0.0436658	3.55452	0.000419962	0.0276129	1.1679	1.07211	1.27226
HPOS	HPOS-ret0.70_mz275.1986	100 - 37.4		275.199	0.704833	0.0870833	bsl_inv_mdnph	0.124319	0.0357797	3.47456	0.00056278	0.0320852	1.13238	1.05569	1.21464
HPOS	HPOS-ret0.70_mz336.2507n	100 - 22.4	M+K; 2M+Na	375.214	0.699217	0.0814667	bsl_inv_mdnph	0.152641	0.0458128	3.33185	0.000935995	0.0428586	1.16491	1.06487	1.27435
HPOS	HPOS-ret0.70_mz358.2145n	100 - 26.3 - 29.5	M+H; M+K	397.199	0.6964	0.188183	bsl_inv_mdnph	0.142137	0.0388149	3.66192	0.000281002	0.0218591	1.15273	1.06829	1.24385
HPOS	HPOS-ret0.70_mz715.3698	100 - 24 - 87.7		715.37	0.704833	0.05335	bsl_inv_mdnph	0.157961	0.0366453	4.31054	2.01419e-05	0.00576515	1.17112	1.08995	1.25833
HPOS	HPOS-ret0.70_mz739.3807	100 - 31.6 - 51.7 - 10.2		739.381	0.6964	0.0393167	bsl_inv_mdnph	0.141161	0.0410932	3.43513	0.000648842	0.0354885	1.15161	1.06249	1.2482
HPOS	HPOS-ret0.71_mz259.2039	100 - 11.4		259.204	0.71045	0.0365	bsl_inv_mdnph	0.158511	0.0354402	4.47263	9.86284e-06	0.00391398	1.17176	1.09313	1.25605
HPOS	HPOS-ret0.71_mz652.3571n	100 - 36.4 - 21 - 5.9	M+H; M+Na	675.348	0.707633	0.0673833	bsl_inv_mdnph	0.125697	0.0371198	3.38624	0.000772623	0.0386637	1.13394	1.05437	1.21951
HPOS	HPOS-ret0.71_mz727.4349	100 - 32.3 - 33.6		727.435	0.71325	0.0393	bsl_inv_mdnph	0.18925	0.0367243	5.15325	3.88414e-07	0.000674997	1.20834	1.12442	1.29853
HPOS	HPOS-ret0.72_mz158.1165	96.5 - 100 - 7.76		158.116	0.721667	0.01965	bsl_inv_mdnph	0.142618	0.0371733	3.83656	0.000143151	0.014943	1.15329	1.07225	1.24045
HPOS	HPOS-ret0.72_mz267.0610	100 - 12.1		267.061	0.724483	0.0281333	bsl_inv_mdnph	0.129593	0.0369291	3.50923	0.000496032	0.0305354	1.13836	1.05888	1.22382
HPOS	HPOS-ret0.72_mz383.2317n	100 - 31.1	M+NH4; 2M+Na	401.266	0.71605	0.01965	bsl_inv_mdnph	0.145434	0.0374213	3.88641	0.000117521	0.0137543	1.15654	1.07475	1.24456
HPOS	HPOS-ret0.72_mz433.2523	100 - 30 - 30.2 - 15		433.252	0.718867	0.0308833	bsl_inv_mdnph	0.146367	0.0375183	3.90122	0.000110782	0.0132754	1.15762	1.07555	1.24596
HPOS	HPOS-ret0.73_mz165.0699	100 - 39.5		165.07	0.7301	0.0898833	bsl_inv_mdnph	0.12429	0.0373317	3.32934	0.000944278	0.0430217	1.13234	1.05245	1.2183
HPOS	HPOS-ret0.73_mz167.0845	100 - 23.4		167.084	0.7301	0.0562	bsl_inv_mdnph	0.140543	0.0384317	3.65695	0.000286337	0.0220859	1.1509	1.06739	1.24094
HPOS	HPOS-ret0.73_mz398.2058n	100 - 32.3 - 62.3 - 0.626 - 0.202	M+Na; 2M+Na; 2M+K	421.195	0.7329	0.10955	bsl_inv_mdnph	0.140332	0.0412693	3.4004	0.000734683	0.0379202	1.15066	1.06125	1.2476
HPOS	HPOS-ret0.73_mz399.2140	100 - 26.4 - 35.2		399.214	0.7329	0.0674333	bsl_inv_mdnph	0.151474	0.0445091	3.40321	0.000727368	0.0377212	1.16355	1.06634	1.26961
HPOS	HPOS-ret0.74_mz108.0954n	100 - 55.9	M+Na; 2M+H; 2M+K	255.166	0.741333	0.04215	bsl_inv_mdnph	0.117514	0.0357883	3.2836	0.00110729	0.0471535	1.1247	1.04851	1.20642
HPOS	HPOS-ret0.74_mz115.0541	100 - 18.1		115.054	0.741333	0.0421667	bsl_inv_mdnph	0.138421	0.0393867	3.5144	0.000486733	0.0301422	1.14846	1.06314	1.24063
HPOS	HPOS-ret0.74_mz125.0393n	100 - 45.6	M+H; M+NH4	143.084	0.741333	0.0421667	bsl_inv_mdnph	0.162826	0.0395579	4.11614	4.60662e-05	0.00836788	1.17683	1.08904	1.27171
HPOS	HPOS-ret0.74_mz132.0968n	100 - 20.9	M+NH4; 2M+H	265.2	0.741333	0.0281167	bsl_inv_mdnph	-0.15426	0.0366323	-4.21103	3.08838e-05	0.00704717	0.857049	0.797671	0.920848
HPOS	HPOS-ret0.74_mz141.0693	100 - 36.2		141.069	0.741333	0.0505833	bsl_inv_mdnph	0.143568	0.0393024	3.65291	0.000290745	0.0223002	1.15439	1.0688	1.24683
HPOS	HPOS-ret0.74_mz141.0823n	100 - 16.8 - 13.3	M+NH4; 2M+H	283.169	0.741333	0.0618	bsl_inv_mdnph	0.140869	0.0351146	4.0117	7.0908e-05	0.0103552	1.15127	1.0747	1.2333
HPOS	HPOS-ret0.74_mz157.0935n	100 - 58.2	M+NH4; 2M+H; 2M+Na; 2M+K	337.167	0.741333	1.05422	bsl_inv_mdnph	0.136033	0.0366173	3.715	0.000229551	0.0193402	1.14572	1.06637	1.23097
HPOS	HPOS-ret0.74_mz166.1003n	100 - 36.8	M+Na; 2M+H; 2M+Na	333.205	0.741333	0.255517	bsl_inv_mdnph	0.140258	0.0389546	3.60054	0.000353965	0.0250446	1.15057	1.06599	1.24186
HPOS	HPOS-ret0.74_mz166.1374n	100 - 38.3	M+Na; M+K	205.122	0.741333	0.0590167	bsl_inv_mdnph	0.126464	0.0380811	3.32091	0.000972529	0.0437271	1.13481	1.05319	1.22275
HPOS	HPOS-ret0.74_mz177.0911n	100 - 34.4 - 35.8 - 25.2	M+NH4; 2M+Na	377.23	0.741333	0.0561833	bsl_inv_mdnph	0.134089	0.0352479	3.80416	0.000162551	0.0157836	1.14349	1.06716	1.22529
HPOS	HPOS-ret0.74_mz183.1010n	100 - 28.7 - 6.73	M+NH4; 2M+H; 2M+Na; 2M+K	367.209	0.741333	0.23025	bsl_inv_mdnph	0.134995	0.0403961	3.34179	0.00090393	0.0419515	1.14453	1.05741	1.23884
HPOS	HPOS-ret0.74_mz201.1634	100 - 19.6		201.163	0.741333	0.0393667	bsl_inv_mdnph	0.128465	0.0371687	3.45626	0.000601311	0.0334317	1.13708	1.05719	1.22301
HPOS	HPOS-ret0.74_mz203.1062	100 - 49		203.106	0.738517	0.0337333	bsl_inv_mdnph	0.150295	0.0382847	3.92571	0.000100439	0.0126738	1.16218	1.07816	1.25274
HPOS	HPOS-ret0.74_mz282.1914n	100 - 48.4	M+Na; M+K	321.182	0.735717	0.0870833	bsl_inv_mdnph	0.13557	0.0365556	3.70859	0.000235256	0.0197298	1.14519	1.06601	1.23025
HPOS	HPOS-ret0.74_mz295.1976n	100 - 31.1	M+NH4; 2M+H; 2M+Na	591.402	0.741333	0.120783	bsl_inv_mdnph	0.115966	0.0355039	3.2663	0.00117547	0.0485469	1.12296	1.04747	1.20389
HPOS	HPOS-ret0.74_mz339.1955	100 - 70.2		339.195	0.741333	0.103917	bsl_inv_mdnph	0.123222	0.0377196	3.26679	0.00117347	0.0485012	1.13114	1.05053	1.21793
HPOS	HPOS-ret0.74_mz398.3106	100 - 25.3 - 7.52		398.311	0.744183	0.0477667	bsl_inv_mdnph	-0.115939	0.0354364	-3.27174	0.0011536	0.048016	0.89053	0.830777	0.95458
HPOS	HPOS-ret0.74_mz412.3257	100 - 24.4		412.326	0.741333	0.0337333	bsl_inv_mdnph	-0.140513	0.0348596	-4.03083	6.55683e-05	0.00994677	0.868913	0.811527	0.930356
HPOS	HPOS-ret0.74_mz433.3241n	100 - 32.1 - 25.4 - 0.284	M+H; M+Na; 2M+H	456.353	0.744183	0.0562	bsl_inv_mdnph	-0.123428	0.03541	-3.4857	0.000540475	0.0316224	0.883885	0.82462	0.947409
HPOS	HPOS-ret0.74_mz454.3466	100 - 0.786		454.347	0.741333	0.0449667	bsl_inv_mdnph	-0.128533	0.0359072	-3.57958	0.000382714	0.0260547	0.879385	0.819623	0.943504
HPOS	HPOS-ret0.74_mz498.3838	100 - 2.98		498.384	0.744183	0.0814667	bsl_inv_mdnph	-0.120777	0.0371404	-3.25191	0.00123509	0.0497341	0.886231	0.82401	0.953151
HPOS	HPOS-ret0.74_mz514.5737	100		514.574	0.744183	0.0225167	bsl_inv_mdnph	-0.131575	0.0348376	-3.77681	0.000180836	0.0168711	0.876714	0.818848	0.938668
HPOS	HPOS-ret0.74_mz572.6258	100 - 3.75		572.626	0.744183	0.0253	bsl_inv_mdnph	-0.117274	0.0349807	-3.35253	0.000870441	0.0413075	0.889342	0.83041	0.952456
HPOS	HPOS-ret0.74_mz630.6763	100 - 6.39		630.676	0.744183	0.0140833	bsl_inv_mdnph	-0.1387	0.0350234	-3.96021	8.74129e-05	0.0116476	0.870489	0.812738	0.932343
HPOS	HPOS-ret0.74_mz88.0901n	100 - 46.1	M+Na; 2M+Na	199.146	0.744183	0.0590167	bsl_inv_mdnph	0.12643	0.0372622	3.39298	0.000754356	0.0382869	1.13477	1.05485	1.22075
HPOS	HPOS-ret0.74_mz95.0842	100 - 21.1 - 0.825		95.0842	0.744183	0.0674167	bsl_inv_mdnph	0.121122	0.0359124	3.37271	0.00081059	0.0397079	1.12876	1.05204	1.21108
HPOS	HPOS-ret0.76_mz769.5687	100 - 41.6 - 37.5 - 15.6 - 6.32		769.569	0.755417	0.168433	bsl_inv_mdnph	0.157659	0.0374933	4.20499	3.16877e-05	0.00708324	1.17077	1.08782	1.26004
HPOS	HPOS-ret0.84_mz287.0647	100 - 17		287.065	0.836817	0.09545	bsl_inv_mdnph	-0.136099	0.0350196	-3.88636	0.000117541	0.0137543	0.872756	0.814861	0.934765
HPOS	HPOS-ret0.84_mz327.1058n	100 - 79.8 - 16.4	M+H; M+Na; M+K	328.113	0.839633	0.258267	bsl_inv_mdnph	0.136092	0.0357217	3.80979	0.000159009	0.0156151	1.14579	1.06831	1.22888
HPOS	HPOS-ret0.84_mz346.1220	100 - 26.6 - 9.89 - 3.09		346.122	0.836817	0.273767	bsl_inv_mdnph	0.118021	0.0349801	3.37395	0.000807029	0.0396378	1.12527	1.0507	1.20512
HPOS	HPOS-ret0.84_mz390.2019n	100 - 36.8	M+H; M+Na	391.209	0.842433	0.182483	bsl_inv_mdnph	0.144044	0.043409	3.3183	0.00098143	0.0439469	1.15494	1.06074	1.2575
HPOS	HPOS-ret0.84_mz392.2167n	100 - 24.6 - 9.09	M+H; M+K	431.204	0.839633	0.282183	bsl_inv_mdnph	0.139114	0.0424088	3.2803	0.00111997	0.0474356	1.14925	1.05759	1.24886
HPOS	HPOS-ret0.84_mz400.1940n	100 - 66.7 - 12.2 - 2.92	M+NH4; M+Na	423.197	0.839633	0.299033	bsl_inv_mdnph	0.158575	0.0363174	4.36636	1.57901e-05	0.00485803	1.17184	1.09133	1.25829
HPOS	HPOS-ret0.84_mz420.1763n	100 - 36.4	M+H; M+Na	421.184	0.842433	0.23165	bsl_inv_mdnph	0.128922	0.0370975	3.47522	0.000561441	0.0320762	1.1376	1.05782	1.2234
HPOS	HPOS-ret0.84_mz424.2090n	100 - 36.8 - 26.6 - 9.74 - 4.21 - 1.29 - 3.6 - 4.69	M+Na; M+K	447.198	0.842433	0.534833	bsl_inv_mdnph	0.149042	0.0437876	3.40375	0.000725973	0.0377203	1.16072	1.06526	1.26474
HPOS	HPOS-ret0.85_mz271.0804	100 - 9.6 - 7.2		271.08	0.84525	0.0617667	bsl_inv_mdnph	0.124774	0.035062	3.55865	0.0004136	0.0273886	1.13289	1.05765	1.21348
HPOS	HPOS-ret0.85_mz804.6190	100 - 35		804.619	0.84805	0.05895	bsl_inv_mdnph	-0.132611	0.0347443	-3.81677	0.000154722	0.0154876	0.875806	0.81815	0.937525
HPOS	HPOS-ret0.86_mz209.1025n	100 - 20.8	M+H; 2M+Na	441.214	0.859283	0.1151	bsl_inv_mdnph	0.134892	0.0372596	3.62033	0.000328699	0.0239373	1.14441	1.06382	1.23112
HPOS	HPOS-ret0.86_mz308.1263n	100 - 27.2	M+H; M+Na	331.117	0.859283	0.17405	bsl_inv_mdnph	0.118901	0.0364868	3.25874	0.00120645	0.0492325	1.12626	1.04853	1.20975
HPOS	HPOS-ret0.87_mz150.0445	100 - 12.6		150.045	0.8705	0.0673833	bsl_inv_mdnph	0.118487	0.0352221	3.364	0.000835936	0.0403431	1.12579	1.05069	1.20626
HPOS	HPOS-ret0.87_mz165.0701	100 - 21.3		165.07	0.8677	0.0365	bsl_inv_mdnph	0.136703	0.0359013	3.80775	0.000160283	0.0157026	1.14649	1.06859	1.23007
HPOS	HPOS-ret0.87_mz192.0808	100 - 66.3		192.081	0.8677	0.151583	bsl_inv_mdnph	0.123246	0.035286	3.49277	0.000526736	0.0313149	1.13116	1.05557	1.21216
HPOS	HPOS-ret0.87_mz277.1161n	100 - 58.1	M+NH4; 2M+H	295.15	0.8677	0.112283	bsl_inv_mdnph	0.125514	0.0361893	3.46827	0.00057575	0.0325391	1.13373	1.0561	1.21707
HPOS	HPOS-ret0.88_mz386.2301n	100 - 27.2 - 18.4 - 2.2	M+Na; M+K	409.219	0.876117	0.683617	bsl_inv_mdnph	0.145628	0.0386807	3.76487	0.000189412	0.0172309	1.15677	1.07231	1.24787
HPOS	HPOS-ret0.90_mz466.0643	100 - 20.6 - 7.88 - 0.334		466.064	0.898583	0.0533333	bsl_inv_mdnph	0.127655	0.0360216	3.54384	0.000436856	0.0282198	1.13616	1.05871	1.21928
HPOS	HPOS-ret0.91_mz421.0934n	100 - 21.6	M+H; M+Na	422.101	0.907	0.0701833	bsl_inv_mdnph	0.14728	0.0356821	4.12755	4.39215e-05	0.00832266	1.15868	1.08041	1.24261
HPOS	HPOS-ret0.91_mz423.0924n	100 - 15.7 - 2.02	M+H; M+Na	424.1	0.907	0.0673667	bsl_inv_mdnph	0.126786	0.0359774	3.52404	0.000469849	0.0294139	1.13517	1.05788	1.21811
HPOS	HPOS-ret0.92_mz215.0951	100 - 38.8		215.095	0.921033	0.0954333	bsl_inv_mdnph	0.114957	0.0353494	3.25203	0.00123462	0.0497341	1.12183	1.04673	1.20231
HPOS	HPOS-ret0.94_mz456.2027	100 - 85.1		456.203	0.9435	0.0870167	bsl_inv_mdnph	0.129792	0.0395315	3.28326	0.00110857	0.0471546	1.13859	1.0537	1.23032
HPOS	HPOS-ret0.96_mz326.1960n	100 - 53.9	M+Na; M+K	365.213	0.96315	0.224583	bsl_inv_mdnph	0.14596	0.0370051	3.94433	9.31974e-05	0.0120659	1.15715	1.07619	1.2442
HPOS	HPOS-ret0.99_mz264.1134	68.3 - 100 - 49.4		264.113	0.994017	0.127783	bsl_inv_mdnph	0.11872	0.0359137	3.30571	0.00102548	0.0451443	1.12605	1.04952	1.20818
HPOS	HPOS-ret0.99_mz266.0513n	100 - 9.07 - 0.0713	M+Na; 2M+H	289.041	0.994017	0.0688333	bsl_inv_mdnph	-0.173169	0.0414446	-4.17832	3.54786e-05	0.00738763	0.840996	0.775381	0.912162
HPOS	HPOS-ret0.99_mz350.0960	100 - 10.2		350.096	0.994017	0.0870167	bsl_inv_mdnph	0.114118	0.0350719	3.25384	0.00122697	0.049694	1.12088	1.04642	1.20065
HPOS	HPOS-ret0.99_mz363.1035	50.1 - 39.8 - 100		363.103	0.991217	0.0393	bsl_inv_mdnph	0.128682	0.0359519	3.57927	0.000383154	0.0260547	1.13733	1.05994	1.22036
HPOS	HPOS-ret1.01_mz402.0949	100 - 8.31		402.095	1.01087	0.0632167	bsl_inv_mdnph	0.121683	0.0356016	3.41792	0.000690152	0.0365174	1.1294	1.05327	1.21102
HPOS	HPOS-ret1.01_mz503.3092	100 - 26 - 69.5		503.309	1.00525	0.161483	bsl_inv_mdnph	0.12291	0.0372204	3.30222	0.00103798	0.045586	1.13078	1.05123	1.21636
HPOS	HPOS-ret1.03_mz198.1001n	100 - 14.8 - 2.97	M+H; M+K	237.052	1.03198	0.108133	bsl_inv_mdnph	0.13182	0.0373108	3.53303	0.000454581	0.0288287	1.1409	1.06045	1.22746
HPOS	HPOS-ret1.03_mz311.1024	100 - 51.7		311.102	1.02917	0.105317	bsl_inv_mdnph	0.123	0.0353671	3.4778	0.000556207	0.0318703	1.13088	1.05515	1.21206
HPOS	HPOS-ret1.03_mz458.1254n	100 - 40.1 - 28.5	M+H; M+Na	459.133	1.03478	0.0660333	bsl_inv_mdnph	0.123878	0.037722	3.28397	0.00110585	0.047129	1.13188	1.05121	1.21873
HPOS	HPOS-ret1.04_mz328.1010	100 - 75.6		328.101	1.0404	0.102533	bsl_inv_mdnph	0.129745	0.0360043	3.60359	0.000349954	0.0248895	1.13854	1.06096	1.22179
HPOS	HPOS-ret1.05_mz268.0996	100 - 89.6 - 35.8		268.1	1.04602	0.0688333	bsl_inv_mdnph	0.133974	0.0366492	3.65558	0.000287823	0.0221071	1.14336	1.06411	1.22852
HPOS	HPOS-ret1.08_mz123.0551	100 - 9.28		123.055	1.0797	0.09545	bsl_inv_mdnph	-0.148613	0.0384831	-3.86176	0.000129595	0.0140812	0.861903	0.799284	0.929428
HPOS	HPOS-ret1.08_mz350.0859	100 - 20.1		350.086	1.0769	0.07445	bsl_inv_mdnph	0.153756	0.0398756	3.85589	0.000132641	0.0143273	1.16621	1.07853	1.26101
HPOS	HPOS-ret1.09_mz115.0506	100 - 9.51		115.051	1.08812	0.073	bsl_inv_mdnph	0.131622	0.0363218	3.62377	0.000324474	0.0236611	1.14068	1.06229	1.22484
HPOS	HPOS-ret1.11_mz286.1865n	100 - 32.7 - 5.23	M+Na; 2M+K	309.176	1.11338	0.126333	bsl_inv_mdnph	0.124829	0.0358637	3.48065	0.00055047	0.0318331	1.13295	1.05605	1.21546
HPOS	HPOS-ret1.11_mz461.1489	100 - 19.5		461.149	1.11058	0.0673667	bsl_inv_mdnph	0.134269	0.0372723	3.60238	0.000351552	0.0249101	1.1437	1.06313	1.23038
HPOS	HPOS-ret1.11_mz507.3030	100 - 29.5 - 18.4		507.303	1.11338	0.09545	bsl_inv_mdnph	0.163442	0.0365411	4.47283	9.85433e-06	0.00391398	1.17756	1.09617	1.26499
HPOS	HPOS-ret1.12_mz150.1378n	100 - 76.5	M+K; 2M+K	339.178	1.12182	0.373367	bsl_inv_mdnph	0.160816	0.0362466	4.43672	1.1575e-05	0.00417036	1.17447	1.09393	1.26094
HPOS	HPOS-ret1.14_mz256.1405	100 - 13.7 - 11.4		256.141	1.13865	0.01965	bsl_inv_mdnph	0.135526	0.034793	3.89521	0.000113473	0.0134771	1.14514	1.06965	1.22596
HPOS	HPOS-ret1.15_mz282.1443	100 - 64.1		282.144	1.14707	0.06455	bsl_inv_mdnph	0.135124	0.036048	3.74845	0.000201829	0.0180519	1.14468	1.06659	1.22848
HPOS	HPOS-ret1.15_mz324.1809	100 - 53.8		324.181	1.14707	0.0308833	bsl_inv_mdnph	0.129259	0.036657	3.52618	0.000466177	0.0293445	1.13798	1.05909	1.22276
HPOS	HPOS-ret1.15_mz394.1086	100 - 21.5		394.109	1.14988	0.0280667	bsl_inv_mdnph	0.168659	0.0349743	4.82236	1.96221e-06	0.00153512	1.18372	1.10529	1.26771
HPOS	HPOS-ret1.15_mz464.2170	87.5 - 100 - 55.8 - 38.8 - 10.5		464.217	1.15268	0.151583	bsl_inv_mdnph	0.131146	0.0368312	3.56073	0.000410438	0.0273446	1.14013	1.06073	1.22548
HPOS	HPOS-ret1.16_mz152.0884	100 - 36		152.088	1.1555	0.140367	bsl_inv_mdnph	0.119309	0.035567	3.35449	0.000864444	0.0411656	1.12672	1.05085	1.20807
HPOS	HPOS-ret1.17_mz128.0276	100 - 5.36 - 4.34 - 0.0749		128.028	1.17233	0.0786	bsl_inv_mdnph	-0.138019	0.0351305	-3.92874	9.92256e-05	0.0125496	0.871082	0.813122	0.933175
HPOS	HPOS-ret1.18_mz248.1040	100 - 74.6		248.104	1.17515	0.1909	bsl_inv_mdnph	0.130551	0.0359536	3.6311	0.000315664	0.0232665	1.13946	1.06192	1.22265
HPOS	HPOS-ret1.18_mz303.1387n	75.4 - 100	M+NH4; M+Na	321.173	1.17515	0.313067	bsl_inv_mdnph	0.150587	0.0366345	4.11054	4.71559e-05	0.00838457	1.16252	1.08197	1.24906
HPOS	HPOS-ret1.19_mz364.1678	87.5 - 100		364.168	1.18638	0.160017	bsl_inv_mdnph	0.125371	0.0355626	3.52537	0.000467559	0.0293977	1.13357	1.05725	1.2154
HPOS	HPOS-ret1.21_mz238.1031	64.3 - 100 - 25.5		238.103	1.20603	0.224583	bsl_inv_mdnph	0.123974	0.0360487	3.43906	0.000639749	0.0351759	1.13199	1.05477	1.21486
HPOS	HPOS-ret1.22_mz310.1396	73.5 - 91.2 - 100		310.14	1.21725	0.0140333	bsl_inv_mdnph	0.119156	0.0353562	3.37017	0.000817907	0.0399571	1.12655	1.05112	1.20738
HPOS	HPOS-ret1.24_mz421.2270	100 - 36.1		421.227	1.23972	0.13475	bsl_inv_mdnph	0.129451	0.0372786	3.47254	0.00056691	0.0322057	1.1382	1.05801	1.22448
HPOS	HPOS-ret1.24_mz453.1467	100 - 41.6 - 82.2 - 21.4 - 13.4		453.147	1.24252	0.0308833	bsl_inv_mdnph	0.149576	0.0357018	4.18959	3.38266e-05	0.00719481	1.16134	1.08285	1.24552
HPOS	HPOS-ret1.25_mz296.1451	100 - 49.5 - 44.5		296.145	1.24813	0.0449167	bsl_inv_mdnph	0.127508	0.0364547	3.49772	0.000517327	0.0309309	1.13599	1.05766	1.22013
HPOS	HPOS-ret1.25_mz333.1450n	85.8 - 100 - 2.67	M+H; M+Na	356.176	1.25375	0.376167	bsl_inv_mdnph	0.13524	0.0364768	3.70758	0.00023617	0.0197762	1.14481	1.06582	1.22966
HPOS	HPOS-ret1.25_mz96.0445	100 - 16.2		96.0445	1.25095	0.0561333	bsl_inv_mdnph	0.166032	0.038003	4.36892	1.56138e-05	0.00485803	1.18061	1.09587	1.27191
HPOS	HPOS-ret1.26_mz161.1323	100 - 10.7		161.132	1.26498	0.05895	bsl_inv_mdnph	0.121097	0.0348672	3.47309	0.000565792	0.0321756	1.12873	1.05417	1.20857
HPOS	HPOS-ret1.26_mz186.0735	100 - 44.8		186.074	1.25655	0.0645667	bsl_inv_mdnph	0.125977	0.0378336	3.32976	0.000942899	0.0430143	1.13426	1.05319	1.22156
HPOS	HPOS-ret1.26_mz188.0715	100 - 55.7		188.071	1.26498	0.188083	bsl_inv_mdnph	0.126052	0.0369699	3.40958	0.000711025	0.0372262	1.13434	1.05505	1.21959
HPOS	HPOS-ret1.27_mz474.2702	91.5 - 100		474.27	1.2734	0.0645667	bsl_inv_mdnph	0.118027	0.0363168	3.24993	0.00124352	0.0499635	1.12527	1.04796	1.20829
HPOS	HPOS-ret1.28_mz91.0540	100 - 24.7		91.054	1.2762	0.123517	bsl_inv_mdnph	0.153984	0.0355777	4.32811	1.86611e-05	0.00546501	1.16647	1.0879	1.25072
HPOS	HPOS-ret1.29_mz125.0501n	100 - 31.1 - 0.58	M+Na; 2M+H	251.087	1.29305	0.143167	bsl_inv_mdnph	0.118103	0.0358813	3.29148	0.00107743	0.0465411	1.12536	1.04893	1.20735
HPOS	HPOS-ret1.29_mz167.0460	100 - 23.7 - 1.94		167.046	1.29305	0.1179	bsl_inv_mdnph	0.121705	0.0372867	3.26404	0.00118464	0.0488154	1.12942	1.04982	1.21505
HPOS	HPOS-ret1.29_mz479.2044n	76 - 69.8 - 100 - 25.5 - 11.1	M+H; M+NH4	480.212	1.29305	0.269483	bsl_inv_mdnph	0.149964	0.0354957	4.22486	2.91177e-05	0.00682908	1.16179	1.08371	1.2455
HPOS	HPOS-ret1.30_mz245.1200	100 - 14.9		245.12	1.29867	0.0814167	bsl_inv_mdnph	0.12213	0.0358849	3.40338	0.000726925	0.0377212	1.1299	1.05316	1.21223
HPOS	HPOS-ret1.31_mz495.2392	100 - 88.9		495.239	1.3099	0.17405	bsl_inv_mdnph	0.137642	0.0356247	3.86365	0.000128628	0.0140812	1.14756	1.07017	1.23056
HPOS	HPOS-ret1.32_mz296.1359n	100 - 73.8	M+NH4; M+Na	319.135	1.31832	0.162817	bsl_inv_mdnph	0.128858	0.036461	3.53413	0.000452756	0.0287642	1.13753	1.05907	1.2218
HPOS	HPOS-ret1.34_mz248.1003	100 - 87.5 - 52.7		248.1	1.33797	0.320017	bsl_inv_mdnph	0.137787	0.0355217	3.87895	0.000121059	0.0138579	1.14773	1.07054	1.23049
HPOS	HPOS-ret1.35_mz272.1337	85.1 - 100 - 63.7		272.134	1.34638	0.145983	bsl_inv_mdnph	0.145579	0.0382111	3.80987	0.000158962	0.0156151	1.15671	1.07324	1.24667
HPOS	HPOS-ret1.35_mz335.1638	100 - 86.3		335.164	1.352	0.179667	bsl_inv_mdnph	0.159168	0.037546	4.23927	2.73785e-05	0.00664426	1.17253	1.08935	1.26208
HPOS	HPOS-ret1.36_mz197.0814	100 - 28.8		197.081	1.35762	0.325633	bsl_inv_mdnph	0.145652	0.0372714	3.90788	0.000107873	0.0131866	1.15679	1.0753	1.24446
HPOS	HPOS-ret1.36_mz482.1250	100 - 47.6 - 12.9		482.125	1.36042	0.13475	bsl_inv_mdnph	0.157897	0.0358515	4.40419	1.3369e-05	0.00449164	1.17105	1.09158	1.25629
HPOS	HPOS-ret1.38_mz400.1869	24.1 - 13 - 100		400.187	1.38288	0.1516	bsl_inv_mdnph	0.144466	0.0352174	4.10212	4.88389e-05	0.00853627	1.15542	1.07836	1.23799
HPOS	HPOS-ret1.39_mz137.0235	100 - 8.86		137.024	1.3913	0.0898333	bsl_inv_mdnph	0.131991	0.0363343	3.63269	0.000313781	0.0232047	1.1411	1.06266	1.22533
HPOS	HPOS-ret1.39_mz427.1907	100 - 26.3		427.191	1.3913	0.0505333	bsl_inv_mdnph	0.115387	0.0352127	3.27687	0.00113334	0.04772	1.12231	1.04746	1.2025
HPOS	HPOS-ret1.41_mz151.0582	40.2 - 100		151.058	1.41377	0.0224667	bsl_inv_mdnph	0.142351	0.0353004	4.03255	6.51066e-05	0.00993994	1.15298	1.0759	1.23558
HPOS	HPOS-ret1.42_mz321.1687	100 - 76.1		321.169	1.41938	0.342483	bsl_inv_mdnph	0.144075	0.0362233	3.97743	8.15257e-05	0.0111951	1.15497	1.07581	1.23995
HPOS	HPOS-ret1.51_mz266.1041	67.3 - 37.6 - 18.6 - 100 - 17.5		266.104	1.5064	0.09825	bsl_inv_mdnph	0.170341	0.03724	4.57416	6.23654e-06	0.00287193	1.18571	1.10225	1.27549
HPOS	HPOS-ret1.51_mz427.2292	100 - 44.8		427.229	1.51202	0.0701833	bsl_inv_mdnph	0.167185	0.0358362	4.66525	4.10386e-06	0.00236573	1.18197	1.1018	1.26798
HPOS	HPOS-ret1.51_mz452.2773	100 - 36.5		452.277	1.51202	0.05895	bsl_inv_mdnph	0.125505	0.0359438	3.49169	0.000528817	0.0313149	1.13372	1.0566	1.21647
HPOS	HPOS-ret1.52_mz195.1310n	100 - 78.3 - 20.1	M+K; 2M+H	234.094	1.52043	0.131933	bsl_inv_mdnph	0.136085	0.0412232	3.30119	0.00104173	0.0456396	1.14578	1.05684	1.2422
HPOS	HPOS-ret1.53_mz290.1289n	100 - 58.2	M+H; M+Na	313.112	1.53167	0.32845	bsl_inv_mdnph	0.154555	0.0359194	4.30282	2.08267e-05	0.00581914	1.16714	1.0878	1.25227
HPOS	HPOS-ret1.53_mz433.1637	100 - 39.3		433.164	1.52885	0.0280667	bsl_inv_mdnph	0.162348	0.0399864	4.06007	5.81356e-05	0.00935257	1.17627	1.0876	1.27217
HPOS	HPOS-ret1.53_mz509.2892	48 - 100		509.289	1.53447	0.09825	bsl_inv_mdnph	0.152729	0.0370621	4.12089	4.51625e-05	0.00836788	1.16501	1.08338	1.25279
HPOS	HPOS-ret1.55_mz227.1273	100 - 42.7		227.127	1.5457	0.073	bsl_inv_mdnph	0.118992	0.0357089	3.33229	0.000934563	0.0428288	1.12636	1.05022	1.20802
HPOS	HPOS-ret1.58_mz336.0629	100 - 17.3		336.063	1.5822	0.0673667	bsl_inv_mdnph	0.142811	0.0378236	3.77573	0.000181598	0.0168846	1.15351	1.07109	1.24228
HPOS	HPOS-ret1.59_mz112.0313n	100 - 40.7 - 46.3	M+H; 2M+H	225.068	1.58782	0.0421	bsl_inv_mdnph	0.118657	0.0355794	3.335	0.000925727	0.0426325	1.12598	1.05014	1.20731
HPOS	HPOS-ret1.59_mz222.0550	100 - 18.8		222.055	1.58782	0.0645667	bsl_inv_mdnph	0.119089	0.0355802	3.34706	0.000887364	0.0416415	1.12647	1.05059	1.20783
HPOS	HPOS-ret1.59_mz347.0874	100 - 18.1 - 3.01 - 0.315		347.087	1.59062	0.073	bsl_inv_mdnph	0.14203	0.0353886	4.01342	7.04106e-05	0.0103552	1.15261	1.07537	1.2354
HPOS	HPOS-ret1.62_mz238.1076	100 - 17.6		238.108	1.6215	0.0645667	bsl_inv_mdnph	0.148515	0.0377094	3.9384	9.54469e-05	0.0122701	1.16011	1.07746	1.2491
HPOS	HPOS-ret1.65_mz547.1767	100 - 17.6		547.177	1.64677	0.0421167	bsl_inv_mdnph	0.149595	0.0354311	4.22213	2.94575e-05	0.00683565	1.16136	1.08345	1.24488
HPOS	HPOS-ret1.68_mz449.1560	100 - 40.1		449.156	1.67763	0.0701833	bsl_inv_mdnph	0.132397	0.0397124	3.33389	0.000929352	0.0426737	1.14156	1.05608	1.23397
HPOS	HPOS-ret1.72_mz163.0435	100 - 6.02 - 1.57		163.044	1.72255	0.0758	bsl_inv_mdnph	0.124048	0.0368706	3.36442	0.000834704	0.0403431	1.13207	1.05315	1.21691
HPOS	HPOS-ret1.72_mz503.3139	100 - 0.185		503.314	1.71693	0.09545	bsl_inv_mdnph	0.126428	0.0377039	3.35318	0.000868434	0.0412838	1.13477	1.05393	1.2218
HPOS	HPOS-ret1.80_mz166.0714n	100 - 25 - 4.44	M+H; M+Na	167.079	1.80397	0.3088	bsl_inv_mdnph	0.170931	0.039146	4.3665	1.57803e-05	0.00485803	1.18641	1.09878	1.28102
HPOS	HPOS-ret1.83_mz385.2381	100 - 37.3 - 15.8 - 4.29		385.238	1.82643	0.633083	bsl_inv_mdnph	0.155015	0.0360237	4.30313	2.07987e-05	0.00581914	1.16768	1.08807	1.2531
HPOS	HPOS-ret1.90_mz331.0923	100 - 18.5 - 2.99 - 0.187		331.092	1.8966	0.0814	bsl_inv_mdnph	0.123896	0.0352857	3.51122	0.000492435	0.030369	1.1319	1.05626	1.21295
HPOS	HPOS-ret1.94_mz633.9276	100 - 15.4		633.928	1.9359	0.207733	bsl_inv_mdnph	-0.118611	0.0349896	-3.38991	0.000762635	0.0385774	0.888153	0.829285	0.951199
HPOS	HPOS-ret1.95_mz201.1211	100 - 67.8		201.121	1.95275	0.0645667	bsl_inv_mdnph	0.134883	0.0367306	3.67224	0.000270218	0.0216252	1.1444	1.06491	1.22983
HPOS	HPOS-ret1.98_mz505.5018	100 - 13.1 - 1.89		505.502	1.97802	0.0898333	bsl_inv_mdnph	0.172863	0.0376031	4.59703	5.61801e-06	0.00277892	1.1887	1.10424	1.27962
HPOS	HPOS-ret1.98_mz505.6622	100 - 4.56		505.662	1.98363	0.0280833	bsl_inv_mdnph	0.161195	0.0374769	4.3012	2.09735e-05	0.00582082	1.17491	1.09171	1.26447
HPOS	HPOS-ret1.98_mz674.9710	100		674.971	1.98082	0.203583	bsl_inv_mdnph	-0.124311	0.0351256	-3.53905	0.000444628	0.0284126	0.883105	0.824352	0.946045
HPOS	HPOS-ret2.00_mz549.3333	100 - 21.9		549.333	2.00328	0.155867	bsl_inv_mdnph	0.143718	0.0371469	3.86891	0.00012598	0.0139942	1.15456	1.07348	1.24176
HPOS	HPOS-ret2.00_mz639.3209	100 - 16.1		639.321	2.00328	0.05895	bsl_inv_mdnph	0.143967	0.0358824	4.01218	7.07681e-05	0.0103552	1.15485	1.07642	1.23899
HPOS	HPOS-ret2.01_mz253.1639	100 - 4.41		253.164	2.0089	0.0505333	bsl_inv_mdnph	0.181147	0.0392244	4.61822	5.098e-06	0.00265892	1.19859	1.1099	1.29437
HPOS	HPOS-ret2.01_mz355.2170	100 - 62.3 - 78.6 - 13.7		355.217	2.0089	0.212017	bsl_inv_mdnph	0.125975	0.0363964	3.4612	0.00059066	0.0331709	1.13425	1.05616	1.21812
HPOS	HPOS-ret2.01_mz504.3200n	100 - 28.4 - 4.73 - 0.553 - 0.0795 - 0.00803	M+H; M+Na	505.327	2.00608	0.69765	bsl_inv_mdnph	0.167791	0.0376563	4.45585	1.06304e-05	0.00401492	1.18269	1.09854	1.27328
HPOS	HPOS-ret2.03_mz521.3212	100 - 0.0874		521.321	2.02573	0.0576	bsl_inv_mdnph	0.118622	0.035702	3.32256	0.000966939	0.043727	1.12594	1.04985	1.20756
HPOS	HPOS-ret2.05_mz284.1478n	100 - 23.4 - 13.1	M+H; M+Na	307.136	2.04685	0.0772667	bsl_inv_mdnph	0.153476	0.0365794	4.1957	3.29616e-05	0.00716313	1.16588	1.08522	1.25254
HPOS	HPOS-ret2.05_mz644.9477	68.4 - 100		644.948	2.04685	0.15585	bsl_inv_mdnph	-0.132276	0.0348689	-3.79352	0.000169447	0.0161385	0.876099	0.818224	0.938068
HPOS	HPOS-ret2.07_mz671.3375	100 - 32.4 - 3.77 - 0.0951		671.337	2.07212	0.0997167	bsl_inv_mdnph	0.128787	0.0365189	3.52659	0.000465473	0.0293339	1.13745	1.05888	1.22185
HPOS	HPOS-ret2.08_mz543.2833	100 - 23		543.283	2.07773	0.0701833	bsl_inv_mdnph	0.14862	0.036223	4.10291	4.86783e-05	0.00853627	1.16023	1.08071	1.2456
HPOS	HPOS-ret2.12_mz461.2983	100 - 27.4 - 7.59 - 4.34 - 0.088		461.298	2.11703	0.27095	bsl_inv_mdnph	0.125601	0.0368921	3.40454	0.000723925	0.0376496	1.13383	1.05474	1.21885
HPOS	HPOS-ret2.18_mz183.0558n	100 - 7.5 - 4.56 - 0.15 - 0.00204	M+H; M+Na; 2M+Na	206.045	2.17598	0.217617	bsl_inv_mdnph	0.128328	0.0366241	3.50391	0.000505766	0.0306574	1.13693	1.05817	1.22154
HPOS	HPOS-ret2.18_mz230.1007	100		230.101	2.17878	0.0645667	bsl_inv_mdnph	0.135269	0.0362535	3.73121	0.000215701	0.0186482	1.14484	1.06632	1.22915
HPOS	HPOS-ret2.20_mz161.0678	100 - 19		161.068	2.19843	0.0982667	bsl_inv_mdnph	0.12041	0.0349324	3.44695	0.000621831	0.0343632	1.12796	1.05332	1.20789
HPOS	HPOS-ret2.22_mz429.2055	100 - 26.6 - 4.44		429.206	2.2209	0.0645667	bsl_inv_mdnph	0.115648	0.0354372	3.26347	0.00118698	0.0488749	1.1226	1.04727	1.20335
HPOS	HPOS-ret2.24_mz216.0666	100 - 6.96		216.067	2.24055	0.0477167	bsl_inv_mdnph	0.150275	0.0368294	4.08031	5.34688e-05	0.00901597	1.16215	1.08122	1.24915
HPOS	HPOS-ret2.29_mz243.1335	100 - 23.8 - 50.3		243.133	2.29108	0.0757833	bsl_inv_mdnph	0.117773	0.0361874	3.25454	0.00122399	0.0496523	1.12499	1.04796	1.20768
HPOS	HPOS-ret2.32_mz644.4044	100 - 33.3		644.404	2.31635	0.129133	bsl_inv_mdnph	-0.124708	0.0350145	-3.5616	0.000409117	0.0272898	0.882755	0.824205	0.945464
HPOS	HPOS-ret2.38_mz210.0770	100 - 22		210.077	2.38092	0.0533333	bsl_inv_mdnph	0.17792	0.0384309	4.62962	4.83773e-06	0.00259738	1.19473	1.10804	1.2882
HPOS	HPOS-ret2.48_mz152.0714	100 - 13.3 - 2.21		152.071	2.47917	0.0729833	bsl_inv_mdnph	0.124299	0.035724	3.47943	0.00055292	0.0318647	1.13235	1.05578	1.21448
HPOS	HPOS-ret2.50_mz519.3043	100 - 20.8		519.304	2.496	0.05895	bsl_inv_mdnph	0.177833	0.0351035	5.06595	6.00649e-07	0.00074759	1.19463	1.1152	1.27971
HPOS	HPOS-ret2.51_mz302.0898n	100 - 14.1	M+H; M+Na; 2M+Na	303.097	2.51285	0.106667	bsl_inv_mdnph	0.154744	0.0360751	4.2895	2.20623e-05	0.00593033	1.16736	1.08767	1.25289
HPOS	HPOS-ret2.68_mz246.1082	100 - 15.5 - 1.57		246.108	2.68128	0.0701833	bsl_inv_mdnph	0.152496	0.0363874	4.1909	3.36387e-05	0.00719481	1.16474	1.08456	1.25084
HPOS	HPOS-ret2.70_mz268.0902	100 - 13.5 - 0.869 - 0.0539		268.09	2.69532	0.103867	bsl_inv_mdnph	0.180076	0.0373359	4.82312	1.95509e-06	0.00153512	1.19731	1.11282	1.28821
HPOS	HPOS-ret2.71_mz261.0959n	100 - 27.1	M+H; M+Na	262.103	2.70935	0.103867	bsl_inv_mdnph	0.151034	0.0359497	4.20126	3.21931e-05	0.00713912	1.16304	1.08391	1.24794
HPOS	HPOS-ret2.71_mz266.1347n	11.6 - 100 - 0.0929	M+H; M+K	267.142	2.71217	0.112283	bsl_inv_mdnph	0.142671	0.0364449	3.9147	0.000104972	0.0129767	1.15335	1.07384	1.23875
HPOS	HPOS-ret2.71_mz381.0792	100 - 11.1		381.079	2.70935	0.179667	bsl_inv_mdnph	0.17264	0.0425023	4.06191	5.76959e-05	0.00935038	1.18844	1.09345	1.29168
HPOS	HPOS-ret2.72_mz245.0632	72.6 - 100		245.063	2.72058	0.0870167	bsl_inv_mdnph	0.159471	0.0422951	3.77044	0.000185364	0.0170897	1.17289	1.07958	1.27426
HPOS	HPOS-ret2.79_mz217.0612	100 - 7.09		217.061	2.78515	0.0589667	bsl_inv_mdnph	0.143882	0.0366107	3.93005	9.8705e-05	0.0125433	1.15475	1.07479	1.24065
HPOS	HPOS-ret2.90_mz245.1008n	100 - 15.9	M+Na; M+K	268.09	2.89745	0.171233	bsl_inv_mdnph	0.147252	0.0379046	3.8848	0.000118275	0.0137779	1.15865	1.07569	1.248
HPOS	HPOS-ret3.04_mz100.0756	100 - 14.1 - 0.61		100.076	3.04208	0.343967	bsl_inv_mdnph	0.123271	0.0372726	3.30729	0.00101984	0.0449683	1.13119	1.0515	1.21692
HPOS	HPOS-ret3.10_mz379.2466n	100 - 23.5 - 3.03 - 0.838	M+H; M+Na	380.254	3.09822	0.11375	bsl_inv_mdnph	0.121132	0.0356299	3.39972	0.000736475	0.037942	1.12877	1.05264	1.21042
HPOS	HPOS-ret3.11_mz284.1853	100 - 17.2 - 2.01 - 0.303		284.185	3.10945	0.106683	bsl_inv_mdnph	0.120058	0.0351942	3.41131	0.000706649	0.0371029	1.12756	1.0524	1.20809
HPOS	HPOS-ret3.20_mz365.2285	100 - 15.1		365.229	3.2049	0.0449167	bsl_inv_mdnph	0.117417	0.0354655	3.31074	0.00100765	0.0446827	1.12459	1.04907	1.20554
HPOS	HPOS-ret3.22_mz357.1816	100 - 20.7		357.182	3.22455	0.109483	bsl_inv_mdnph	0.159516	0.0412895	3.86336	0.000128777	0.0140812	1.17294	1.08176	1.27181
HPOS	HPOS-ret3.23_mz319.1274	100 - 19.1		319.127	3.23017	0.073	bsl_inv_mdnph	0.148212	0.0350879	4.22403	2.922e-05	0.00682908	1.15976	1.08268	1.24232
HPOS	HPOS-ret3.25_mz299.1477n	100 - 20 - 13.8	M+Na; M+K	322.137	3.24982	0.148783	bsl_inv_mdnph	0.115797	0.0355764	3.2549	0.00122249	0.0496283	1.12277	1.04715	1.20385
HPOS	HPOS-ret3.25_mz300.1549	100 - 43.4 - 11.1		300.155	3.25262	0.199317	bsl_inv_mdnph	0.117479	0.0358416	3.27772	0.00113	0.0476761	1.12466	1.04836	1.20651
HPOS	HPOS-ret3.26_mz380.1051	100 - 11.5		380.105	3.26385	0.0645667	bsl_inv_mdnph	0.129722	0.037742	3.43707	0.000644337	0.0353218	1.13851	1.05733	1.22593
HPOS	HPOS-ret3.27_mz226.1123	100 - 13.1 - 3.45		226.112	3.26665	0.286333	bsl_inv_mdnph	0.127775	0.0359756	3.55171	0.000424345	0.0277644	1.1363	1.05893	1.21931
HPOS	HPOS-ret3.28_mz268.1541	100 - 15.9 - 1.93 - 0.153		268.154	3.27788	0.179667	bsl_inv_mdnph	0.136081	0.0357508	3.80638	0.000161147	0.0157061	1.14577	1.06824	1.22894
HPOS	HPOS-ret3.29_mz158.1279	100 - 11.1 - 0.237		158.128	3.2863	0.393017	bsl_inv_mdnph	0.126843	0.0364024	3.48446	0.00054291	0.031731	1.13524	1.05706	1.2192
HPOS	HPOS-ret3.29_mz381.2257	100 - 25.1 - 51.7		381.226	3.29473	0.199317	bsl_inv_mdnph	0.154108	0.0357581	4.30973	2.02123e-05	0.00576515	1.16662	1.08765	1.25131
HPOS	HPOS-ret3.37_mz621.3040	100 - 25.8 - 14.8 - 0.473		621.304	3.37052	0.123517	bsl_inv_mdnph	0.122465	0.0360291	3.39906	0.000738198	0.037995	1.13028	1.05322	1.21298
HPOS	HPOS-ret3.60_mz190.0861	100 - 15.1		190.086	3.60072	0.0645667	bsl_inv_mdnph	0.117851	0.035156	3.35224	0.000871328	0.0413138	1.12508	1.05016	1.20533
HPOS	HPOS-ret3.60_mz266.1629n	100 - 15.9 - 1.8 - 0.0549 - 0.00188	M+H; M+Na	267.17	3.60352	0.0898333	bsl_inv_mdnph	0.135222	0.0352201	3.83935	0.000141585	0.0148256	1.14479	1.06843	1.22661
HPOS	HPOS-ret3.60_mz357.1396	100 - 15.2		357.14	3.60072	0.0701667	bsl_inv_mdnph	0.134875	0.0367855	3.66652	0.000276147	0.021736	1.14439	1.06479	1.22995
HPOS	HPOS-ret3.62_mz112.0636n	100 - 7.71 - 1.11	M+NH4; 2M+H	130.097	3.61755	0.09545	bsl_inv_mdnph	0.142939	0.0378322	3.77824	0.00017983	0.0168059	1.15366	1.07121	1.24246
HPOS	HPOS-ret3.62_mz255.1812	100 - 11.2 - 0.236		255.181	3.62037	0.0729833	bsl_inv_mdnph	0.159836	0.0359065	4.45144	1.08415e-05	0.0040666	1.17332	1.09358	1.25887
HPOS	HPOS-ret3.62_mz305.1259	100 - 14.9 - 8.72 - 0.585 - 0.0286		305.126	3.62317	0.0814167	bsl_inv_mdnph	0.133467	0.0351435	3.79777	0.000166662	0.0159844	1.14278	1.06672	1.22427
HPOS	HPOS-ret3.63_mz321.1206	100 - 13.8		321.121	3.6344	0.0814	bsl_inv_mdnph	0.130869	0.0349268	3.74696	0.000202999	0.0181059	1.13982	1.0644	1.22058
HPOS	HPOS-ret3.67_mz131.0815	100 - 7.3		131.082	3.66528	0.0842167	bsl_inv_mdnph	0.163413	0.0375619	4.3505	1.69252e-05	0.00506497	1.17752	1.09395	1.26748
HPOS	HPOS-ret3.69_mz482.2639	100 - 53.6 - 18 - 6.55		482.264	3.69335	0.0477333	bsl_inv_mdnph	0.128345	0.0352616	3.63978	0.000305516	0.0228882	1.13694	1.06102	1.2183
HPOS	HPOS-ret3.76_mz160.1326	100 - 6.64		160.133	3.76353	0.08985	bsl_inv_mdnph	0.262353	0.0459052	5.7151	2.03221e-08	0.000145322	1.29998	1.18813	1.42237
HPOS	HPOS-ret3.76_mz84.9115	100		84.9115	3.76072	0.1151	bsl_inv_mdnph	-0.147048	0.0351521	-4.18319	3.47555e-05	0.00734625	0.863252	0.805779	0.924826
HPOS	HPOS-ret3.76_mz86.9089	100		86.9089	3.76072	0.0870333	bsl_inv_mdnph	-0.150967	0.035057	-4.30632	2.05135e-05	0.0058104	0.859876	0.802777	0.921037
HPOS	HPOS-ret3.86_mz825.5968n	100 - 44 - 45.4 - 2.61	M+Na; M+K	864.584	3.85898	0.2843	bsl_inv_mdnph	0.134705	0.0380721	3.53816	0.000446091	0.0284729	1.1442	1.06193	1.23285
HPOS	HPOS-ret3.92_mz780.0657	4.64 - 7.41 - 100 - 2.01 - 1.67		780.066	3.91797	0.0226167	bsl_inv_mdnph	-0.115556	0.0349964	-3.30192	0.00103906	0.045586	0.890871	0.831812	0.954123
HPOS	HPOS-ret4.03_mz826.0653	3.63 - 4.46 - 100 - 9.98		826.065	4.0282	0.0660333	bsl_inv_mdnph	0.141594	0.0416927	3.39614	0.00074593	0.0381641	1.15211	1.06171	1.25021
HPOS	HPOS-ret4.08_mz389.7712	100 - 39.3		389.771	4.08018	0.0505333	bsl_inv_mdnph	0.186951	0.0502186	3.72274	0.000222835	0.0190083	1.20557	1.09256	1.33027
HPOS	HPOS-ret4.08_mz848.5592	100 - 45.8 - 46 - 18.5 - 28.1 - 12.6 - 19.1 - 7.14		848.559	4.08018	0.453417	bsl_inv_mdnph	0.1389	0.0411849	3.3726	0.000810913	0.0397079	1.14901	1.0599	1.24561
HPOS	HPOS-ret4.09_mz118.0418n	26.6 - 100	M+H; M+NH4	136.075	4.08862	0.34395	bsl_inv_mdnph	-0.135285	0.0349145	-3.87475	0.000123093	0.0139397	0.873467	0.815693	0.935333
HPOS	HPOS-ret4.09_mz712.5088	100 - 56		712.509	4.0858	0.0814167	bsl_inv_mdnph	0.128217	0.0373873	3.42943	0.000662273	0.0357318	1.1368	1.05647	1.22323
HPOS	HPOS-ret4.10_mz524.3706	100 - 36.9		524.371	4.09983	0.0477167	bsl_inv_mdnph	0.154105	0.0451765	3.41117	0.000706992	0.0371029	1.16661	1.06776	1.27462
HPOS	HPOS-ret4.10_mz800.5770	100 - 40.7 - 55.1 - 22.6		800.577	4.10265	0.0913	bsl_inv_mdnph	0.144428	0.04319	3.34403	0.000896857	0.0418717	1.15538	1.0616	1.25744
HPOS	HPOS-ret4.10_mz912.5422	100 - 17.6 - 0.29		912.542	4.10265	0.06175	bsl_inv_mdnph	0.120647	0.0363669	3.31749	0.000984207	0.0440352	1.12823	1.05061	1.21158
HPOS	HPOS-ret4.16_mz130.0887	100 - 8.45		130.089	4.1588	0.283533	bsl_inv_mdnph	-0.125263	0.0357892	-3.50001	0.000513025	0.0308063	0.882265	0.822498	0.946376
HPOS	HPOS-ret4.16_mz174.0500	100 - 4.02		174.05	4.1588	0.120717	bsl_inv_mdnph	-0.133564	0.0355616	-3.75586	0.000196132	0.0176922	0.874971	0.816062	0.938133
HPOS	HPOS-ret4.16_mz798.3732	0.26 - 100 - 0.069		798.373	4.15598	0.0758	bsl_inv_mdnph	0.144872	0.0409137	3.54093	0.000441565	0.0283365	1.15589	1.06682	1.2524
HPOS	HPOS-ret4.16_mz799.7216	100 - 2.18		799.722	4.1588	0.0308667	bsl_inv_mdnph	0.170492	0.0353954	4.81679	2.01494e-06	0.00155417	1.18589	1.10641	1.27108
HPOS	HPOS-ret4.16_mz800.4305	22.1 - 100 - 0.785		800.43	4.1644	0.01965	bsl_inv_mdnph	0.159224	0.0393163	4.04981	6.0647e-05	0.00947292	1.1726	1.08563	1.26653
HPOS	HPOS-ret4.16_mz801.7494	100 - 7.73		801.749	4.1588	0.0393	bsl_inv_mdnph	0.128126	0.0380689	3.36563	0.000831136	0.0402443	1.1367	1.05497	1.22475
HPOS	HPOS-ret4.16_mz84.0809	100 - 6.19 - 0.0478		84.0809	4.1616	0.1937	bsl_inv_mdnph	-0.129134	0.0352172	-3.66678	0.000275872	0.021736	0.878856	0.820239	0.941663
HPOS	HPOS-ret4.21_mz398.7763	100 - 48.5 - 43.2 - 21.6 - 9.81 - 5.77		398.776	4.21493	0.303167	bsl_inv_mdnph	0.148454	0.0394036	3.76752	0.000187472	0.0171972	1.16004	1.07382	1.25318
HPOS	HPOS-ret4.21_mz836.5421	100 - 45.4 - 64.1 - 27.1 - 33.6 - 12.7		836.542	4.20652	0.457567	bsl_inv_mdnph	0.153151	0.046902	3.26533	0.00117937	0.0486348	1.1655	1.06314	1.27772
HPOS	HPOS-ret4.22_mz137.1019	100 - 12		137.102	4.22335	0.05895	bsl_inv_mdnph	-0.118889	0.0351117	-3.38603	0.0007732	0.0386637	0.887906	0.828857	0.951162
HPOS	HPOS-ret4.22_mz94.0649	100 - 11.1 - 0.855		94.0649	4.22335	0.0729833	bsl_inv_mdnph	-0.13845	0.0348718	-3.97024	8.39357e-05	0.0114014	0.870707	0.813184	0.9323
HPOS	HPOS-ret4.27_mz852.5377	100 - 46.9		852.538	4.27388	0.513717	bsl_inv_mdnph	0.149945	0.0452401	3.31444	0.000994758	0.0442902	1.16177	1.06319	1.26949
HPOS	HPOS-ret4.28_mz854.5516	100 - 42.8 - 53.1 - 19		854.552	4.2795	0.536183	bsl_inv_mdnph	0.16095	0.0476865	3.37516	0.000803587	0.0395042	1.17463	1.06981	1.28971
HPOS	HPOS-ret4.30_mz230.0375	100 - 13.6		230.037	4.29635	0.0505333	bsl_inv_mdnph	-0.122008	0.0351092	-3.47509	0.000561703	0.0320762	0.885142	0.82628	0.948196
HPOS	HPOS-ret4.34_mz356.2421	100 - 38.1		356.242	4.34127	0.160017	bsl_inv_mdnph	0.14043	0.0391387	3.58801	0.000370898	0.0256463	1.15077	1.06579	1.24252
HPOS	HPOS-ret4.34_mz381.2061	100 - 27.9		381.206	4.34407	0.106667	bsl_inv_mdnph	0.126344	0.034909	3.61923	0.000330061	0.0239622	1.13467	1.05963	1.21503
HPOS	HPOS-ret4.51_mz646.4099	100 - 40.9 - 60.8 - 3.82		646.41	4.50688	0.0814167	bsl_inv_mdnph	0.153799	0.0413328	3.72098	0.000224346	0.0191075	1.16626	1.0755	1.26467
HPOS	HPOS-ret4.65_mz644.3908	100 - 25.9 - 10.7		644.391	4.64725	0.143167	bsl_inv_mdnph	0.132496	0.0402795	3.28941	0.0010852	0.0466443	1.14167	1.05501	1.23546
HPOS	HPOS-ret4.65_mz681.3571	100 - 34.8 - 7.11 - 3.88		681.357	4.64725	0.241417	bsl_inv_mdnph	0.183347	0.0357625	5.12679	4.43577e-07	0.000714473	1.20123	1.11991	1.28845
HPOS	HPOS-ret4.66_mz637.3318	100 - 31.2 - 3.12		637.332	4.66128	0.1207	bsl_inv_mdnph	0.173222	0.0348642	4.96848	9.7018e-07	0.000966017	1.18913	1.11059	1.27323
HPOS	HPOS-ret4.70_mz650.4098	100 - 24.3		650.41	4.70338	0.09825	bsl_inv_mdnph	0.135824	0.041494	3.27333	0.00114727	0.0479645	1.14548	1.05601	1.24253
HPOS	HPOS-ret4.76_mz253.1655	100 - 15.7		253.165	4.75673	0.0926333	bsl_inv_mdnph	0.156818	0.0373437	4.19932	3.246e-05	0.00713912	1.16978	1.08722	1.25862
HPOS	HPOS-ret4.76_mz383.2399	100 - 20.6 - 3.75 - 0.244		383.24	4.75673	0.115083	bsl_inv_mdnph	0.147416	0.0378554	3.89417	0.000113941	0.0134771	1.15884	1.07597	1.24809
HPOS	HPOS-ret4.80_mz425.2384n	100 - 21.1 - 1.69	M+H; M+Na	426.246	4.80163	0.12635	bsl_inv_mdnph	0.1311	0.0362361	3.61793	0.000331666	0.0239939	1.14008	1.06192	1.224
HPOS	HPOS-ret4.95_mz679.3635	100 - 41.6		679.363	4.95043	0.415483	bsl_inv_mdnph	0.148222	0.0347356	4.26715	2.42935e-05	0.00607492	1.15977	1.08344	1.24148
HPOS	HPOS-ret4.96_mz510.4599	100 - 26.8		510.46	4.95605	0.0477167	bsl_inv_mdnph	-0.125491	0.0372516	-3.36875	0.00082202	0.0399797	0.882063	0.819956	0.948875
HPOS	HPOS-ret5.01_mz999.6400	100 - 47.2 - 10.2 - 0.927 - 0.541 - 0.191		999.64	5.00658	0.0856833	bsl_inv_mdnph	-0.129219	0.0370123	-3.49126	0.000529647	0.0313149	0.878781	0.817288	0.944901
HPOS	HPOS-ret5.06_mz666.2941	100 - 66.8 - 33.1		666.294	5.05577	0.11375	bsl_inv_mdnph	0.121552	0.0352062	3.45258	0.000609338	0.0337844	1.12925	1.05395	1.20992
HPOS	HPOS-ret5.14_mz230.1858	100 - 10.4		230.186	5.14278	0.0814167	bsl_inv_mdnph	0.146521	0.0348806	4.20065	3.22769e-05	0.00713912	1.1578	1.08129	1.23972
HPOS	HPOS-ret5.22_mz538.3498	100 - 19.9		538.35	5.21577	0.286333	bsl_inv_mdnph	0.132388	0.04062	3.25919	0.00120459	0.049221	1.14155	1.05419	1.23615
HPOS	HPOS-ret5.29_mz253.1064	100 - 23.7 - 14.9		253.106	5.28595	0.1179	bsl_inv_mdnph	0.135394	0.0350899	3.85848	0.00013129	0.0142094	1.14499	1.06889	1.22651
HPOS	HPOS-ret5.30_mz530.2855	100 - 37		530.286	5.29718	0.0729833	bsl_inv_mdnph	0.119359	0.0347205	3.4377	0.000642875	0.0353025	1.12677	1.05265	1.20612
HPOS	HPOS-ret5.34_mz273.1443	100 - 81.8 - 18.6		273.144	5.33648	0.185267	bsl_inv_mdnph	0.162858	0.0379693	4.2892	2.20909e-05	0.00593033	1.17687	1.09247	1.26779
HPOS	HPOS-ret5.35_mz593.2744n	100 - 24.3 - 41	M+H; M+Na	616.321	5.35333	0.28075	bsl_inv_mdnph	0.124175	0.0376324	3.29968	0.00104718	0.0457601	1.13221	1.05171	1.21888
HPOS	HPOS-ret5.51_mz253.1653	100 - 16 - 2.1 - 0.0369		253.165	5.51055	0.146	bsl_inv_mdnph	0.172324	0.0371221	4.64208	4.56783e-06	0.0025268	1.18806	1.10469	1.27773
HPOS	HPOS-ret5.51_mz270.1675	100 - 21.4 - 7.43 - 0.0379		270.168	5.51055	0.112283	bsl_inv_mdnph	0.192318	0.0363952	5.28417	1.99717e-07	0.000437491	1.21206	1.12861	1.30168
HPOS	HPOS-ret5.51_mz383.2395	100 - 17.6 - 1.81		383.239	5.51055	0.0926333	bsl_inv_mdnph	0.133351	0.0371081	3.59358	0.000363282	0.0254074	1.14265	1.06249	1.22886
HPOS	HPOS-ret5.51_mz410.2506	100 - 18.4 - 1.01		410.251	5.51055	0.0898333	bsl_inv_mdnph	0.145091	0.0377588	3.84258	0.000139796	0.0147126	1.15615	1.07367	1.24495
HPOS	HPOS-ret5.51_mz495.3404	100		495.34	5.50775	0.131967	bsl_inv_mdnph	0.144986	0.0369505	3.92378	0.000101221	0.0127358	1.15602	1.07526	1.24285
HPOS	HPOS-ret5.54_mz189.1230	100 - 10.8		189.123	5.53862	0.179667	bsl_inv_mdnph	0.152559	0.037272	4.09312	5.07e-05	0.00870386	1.16481	1.08275	1.25309
HPOS	HPOS-ret5.54_mz269.1105	100 - 77.9 - 6.6		269.111	5.54423	0.157217	bsl_inv_mdnph	0.187708	0.0361941	5.18614	3.29061e-07	0.000667433	1.20648	1.12386	1.29518
HPOS	HPOS-ret5.62_mz215.1384	100 - 24 - 0.892 - 0.3		215.138	5.61722	0.199317	bsl_inv_mdnph	0.138044	0.0364195	3.79037	0.000171538	0.0162409	1.14803	1.06893	1.23297
HPOS	HPOS-ret5.71_mz187.0277n	100 - 5.34 - 2.13 - 0.929	M+H; M+Na; 2M+Na	210.017	5.71267	0.210533	bsl_inv_mdnph	0.145137	0.0398982	3.63769	0.000307926	0.0229745	1.1562	1.06923	1.25024
HPOS	HPOS-ret5.72_mz148.0184n	100 - 8.57 - 7.12	M+H; M+NH4	166.053	5.71828	0.2302	bsl_inv_mdnph	0.171539	0.0412665	4.15685	3.88414e-05	0.0077916	1.18713	1.09489	1.28714
HPOS	HPOS-ret5.79_mz260.6705	100 - 52.6 - 6.56		260.67	5.79408	0.0533333	bsl_inv_mdnph	0.142747	0.0369066	3.8678	0.000126531	0.014027	1.15344	1.07295	1.23997
HPOS	HPOS-ret5.82_mz247.1644	100 - 19.8		247.164	5.81653	0.05895	bsl_inv_mdnph	0.15994	0.0374223	4.27393	2.35946e-05	0.00600993	1.17344	1.09045	1.26274
HPOS	HPOS-ret5.82_mz493.3245	100 - 25.2 - 2.96		493.325	5.81653	0.09265	bsl_inv_mdnph	0.131192	0.0365313	3.59122	0.000366496	0.0254705	1.14019	1.0614	1.22482
HPOS	HPOS-ret5.94_mz335.1800	100 - 14.9		335.18	5.94287	0.09545	bsl_inv_mdnph	0.154309	0.0359726	4.28962	2.20508e-05	0.00593033	1.16685	1.08741	1.25209
HPOS	HPOS-ret5.95_mz669.3279	100 - 34.1 - 19.5 - 0.89 - 0.25		669.328	5.94567	0.1151	bsl_inv_mdnph	0.120992	0.0362031	3.34203	0.000903183	0.0419515	1.12862	1.05131	1.21161
HPOS	HPOS-ret5.99_mz188.1754	100 - 12 - 0.409		188.175	5.9934	0.19235	bsl_inv_mdnph	0.137585	0.0361446	3.8065	0.000161071	0.0157061	1.1475	1.06902	1.23174
HPOS	HPOS-ret6.05_mz335.1806	100 - 11.6		335.181	6.04953	0.102517	bsl_inv_mdnph	0.155135	0.0366386	4.23419	2.79796e-05	0.00675011	1.16782	1.08689	1.25476
HPOS	HPOS-ret6.05_mz668.3483n	100 - 34 - 6.11 - 0.48	M+H; M+Na	669.356	6.04953	0.0856833	bsl_inv_mdnph	0.13419	0.0362236	3.7045	0.000238968	0.0198889	1.14361	1.06523	1.22776
LNEG	LNEG-ret0.32_mz508.1430n	100 - 32.3 - 26.9 - 17.9 - 11.9 - 4.54	M-CH3, M+K-2H	493.155	0.321467	0.0609167	bsl_inv_mdnph	0.114802	0.0351398	3.26699	0.00115747	0.0480573	1.12165	1.047	1.20163
LNEG	LNEG-ret0.32_mz547.1014	100 - 29.2 - 40.4 - 14.2 - 9.91 - 2.3		547.101	0.321467	0.0495	bsl_inv_mdnph	0.114405	0.035198	3.25033	0.00122604	0.049694	1.12121	1.04646	1.20129
LNEG	LNEG-ret0.33_mz280.1104	100 - 26.6		280.11	0.3329	0.0571167	bsl_inv_mdnph	0.111274	0.0316976	3.51049	0.00048546	0.0301336	1.1177	1.05037	1.18934
LNEG	LNEG-ret0.33_mz281.6275n	100 - 90.8 - 53.7 - 39.1	M-H2O-H, M-CH3, 2M-H	562.229	0.3329	0.0700833	bsl_inv_mdnph	0.133869	0.0338421	3.9557	8.67108e-05	0.0116103	1.14324	1.06987	1.22165
LNEG	LNEG-ret0.33_mz283.1942n	100 - 55.8	M-CH3C02, M+PO4H2	380.12	0.329083	0.0495	bsl_inv_mdnph	0.138749	0.0323725	4.28603	2.16168e-05	0.0059191	1.14884	1.07821	1.22409
LNEG	LNEG-ret0.33_mz335.1316	100 - 56.8		335.132	0.329083	0.0647333	bsl_inv_mdnph	0.113547	0.0334551	3.39402	0.000740396	0.0380366	1.12024	1.04914	1.19616
LNEG	LNEG-ret0.33_mz491.1429	100 - 54.8		491.143	0.325283	0.0571167	bsl_inv_mdnph	0.121799	0.0342686	3.55424	0.00041302	0.0273833	1.12953	1.05615	1.208
LNEG	LNEG-ret0.33_mz494.1462n	100 - 63.5 - 40.3 - 19.7	M+Na-2H, M+K-2H	515.121	0.329083	0.0571167	bsl_inv_mdnph	0.148237	0.0356394	4.15934	3.7238e-05	0.00760933	1.15979	1.08154	1.2437
LNEG	LNEG-ret0.33_mz524.1707n	100 - 47.3 - 1.79 - 0.326	M-CH3C02, M+K-2H, M+PO4H2	465.157	0.329083	0.0647333	bsl_inv_mdnph	0.110102	0.0331862	3.31772	0.000969965	0.0437271	1.11639	1.04609	1.19142
LNEG	LNEG-ret0.33_mz635.3340n	100 - 68 - 12.3 - 10	M+Na-2H, M+K-2H	672.305	0.329083	0.0647333	bsl_inv_mdnph	0.110606	0.0322747	3.42703	0.000657717	0.035684	1.11696	1.04849	1.18989
LNEG	LNEG-ret0.33_mz658.2152	100 - 69.6 - 59.1		658.215	0.329083	0.0342667	bsl_inv_mdnph	0.111836	0.0321571	3.47781	0.000547154	0.0318331	1.11833	1.05002	1.19108
LNEG	LNEG-ret0.34_mz177.8274n	100 - 3.72	M-H, M+Cl, M+K-2H	176.82	0.340517	0.05485	bsl_inv_mdnph	-0.130507	0.0351407	-3.71383	0.000225828	0.019174	0.877651	0.819236	0.94023
LNEG	LNEG-ret0.34_mz253.1037n	90.8 - 100	M-CH3C02, M+PO4H2, 2M-H	350.096	0.344317	0.0647333	bsl_inv_mdnph	0.185219	0.0325601	5.68854	2.12288e-08	0.000145322	1.20348	1.12908	1.28279
LNEG	LNEG-ret0.34_mz282.0937n	100 - 55.2 - 32.3 - 12.1	M-CH3, M+Na-2H, M+Cl	303.071	0.340517	0.0671167	bsl_inv_mdnph	0.113917	0.0324603	3.50942	0.00048738	0.0301422	1.12066	1.05158	1.19427
LNEG	LNEG-ret0.34_mz323.1221	100 - 11.1		323.122	0.3367	0.0342667	bsl_inv_mdnph	0.104754	0.0317642	3.29788	0.00103968	0.045586	1.11044	1.04341	1.18177
LNEG	LNEG-ret0.34_mz389.0945n	100 - 42.2 - 24.5 - 24.4	M-H2O-H, M-H	370.077	0.3367	0.0744333	bsl_inv_mdnph	0.132991	0.0344916	3.85576	0.000129575	0.0140812	1.14224	1.06757	1.22213
LNEG	LNEG-ret0.34_mz543.2451n	100 - 41.1	M-H2O-H, M-CH3	528.261	0.344317	0.0744333	bsl_inv_mdnph	0.146464	0.0337524	4.33936	1.71227e-05	0.00509622	1.15773	1.08362	1.23691
LNEG	LNEG-ret0.34_mz544.2034	100 - 94.5 - 39		544.203	0.340517	0.0571167	bsl_inv_mdnph	0.112409	0.0325698	3.45134	0.000602415	0.0334591	1.11897	1.04977	1.19273
LNEG	LNEG-ret0.34_mz545.2644n	100 - 39.8	M-H2O-H, 2M-H	526.247	0.340517	0.0700833	bsl_inv_mdnph	0.124248	0.031893	3.89579	0.00011043	0.0132622	1.1323	1.06368	1.20534
LNEG	LNEG-ret0.34_mz547.2185	88 - 74 - 100 - 28.4		547.219	0.3367	0.0571167	bsl_inv_mdnph	0.12824	0.0384775	3.33286	0.000919716	0.0425041	1.13683	1.05424	1.22588
LNEG	LNEG-ret0.34_mz601.2940n	100 - 45.6 - 28.6	M-H, M+Na-2H	600.287	0.344317	0.0662833	bsl_inv_mdnph	0.142003	0.0332217	4.27442	2.27342e-05	0.00596494	1.15258	1.07992	1.23013
LNEG	LNEG-ret0.34_mz654.2733n	100 - 53.6 - 7.38	M-H, M+Cl	653.266	0.344317	0.0700833	bsl_inv_mdnph	0.183683	0.0388848	4.72378	2.97021e-06	0.00190767	1.20164	1.11346	1.2968
LNEG	LNEG-ret0.34_mz667.3045n	100 - 90.3 - 15.1 - 17.1	M-CH3C02, M+Na-2H, M+K-2H	608.229	0.340517	0.0647333	bsl_inv_mdnph	0.173104	0.0355588	4.8681	1.48982e-06	0.00127482	1.18899	1.10894	1.27481
LNEG	LNEG-ret0.35_mz202.0708	99.3 - 100		202.071	0.348133	0.0495	bsl_inv_mdnph	0.105008	0.031535	3.3299	0.000929341	0.0426737	1.11072	1.04415	1.18154
LNEG	LNEG-ret0.35_mz303.1402n	100 - 75.5 - 23.4	M-H2O-H, M-H	302.116	0.351933	0.0744333	bsl_inv_mdnph	0.149262	0.0338943	4.40374	1.28814e-05	0.00440897	1.16098	1.08636	1.24072
LNEG	LNEG-ret0.35_mz304.1252n	100 - 37	M-CH3C02, M-CH3	245.112	0.351933	0.0647333	bsl_inv_mdnph	0.147526	0.0352808	4.18148	3.38956e-05	0.00719481	1.15896	1.08153	1.24194
LNEG	LNEG-ret0.35_mz332.1106	58.7 - 100 - 13.3		332.111	0.351933	0.0647333	bsl_inv_mdnph	0.143274	0.0321635	4.45457	1.02635e-05	0.00393057	1.15405	1.08354	1.22914
LNEG	LNEG-ret0.35_mz391.1684n	100 - 40.1 - 1.33	M+Cl, 2M-H	426.138	0.351933	0.0342667	bsl_inv_mdnph	0.166667	0.0315695	5.27938	1.89551e-07	0.000437491	1.18136	1.11048	1.25677
LNEG	LNEG-ret0.35_mz396.0807n	100 - 74.9	M-CH3, M+Cl	381.079	0.351933	0.0190333	bsl_inv_mdnph	0.123425	0.0322532	3.82676	0.000145357	0.0151338	1.13137	1.06206	1.2052
LNEG	LNEG-ret0.35_mz422.2207n	100 - 46.2 - 25.4	M-H2O-H, M+Cl, M+K-2H, M+PO4H2	519.151	0.348133	0.0744333	bsl_inv_mdnph	0.110468	0.0327405	3.37403	0.000795063	0.0392968	1.1168	1.04738	1.19082
LNEG	LNEG-ret0.35_mz446.1967n	100 - 28.5 - 3.25	M-H2O-H, M-CH3	427.179	0.348133	0.0647333	bsl_inv_mdnph	0.124134	0.0374788	3.31211	0.000989219	0.0441829	1.13217	1.05198	1.21847
LNEG	LNEG-ret0.35_mz473.1370	100 - 57.3 - 60.5		473.137	0.351933	0.0571167	bsl_inv_mdnph	0.127742	0.0322158	3.96519	8.34258e-05	0.0113933	1.13626	1.06673	1.21032
LNEG	LNEG-ret0.35_mz498.2812	100 - 28.6		498.281	0.351933	0.0609167	bsl_inv_mdnph	0.143482	0.0318244	4.50855	8.0438e-06	0.00341481	1.15429	1.08449	1.22858
LNEG	LNEG-ret0.35_mz502.2339n	100 - 55.8 - 2.26 - 1.11	M-H2O-H, M-CH3, M+Na-2H, M+Cl	537.211	0.348133	0.0744333	bsl_inv_mdnph	0.131074	0.0343442	3.81649	0.000151366	0.0153711	1.14005	1.06584	1.21944
LNEG	LNEG-ret0.35_mz522.1127n	100 - 38.2 - 54.7	M-CH3C02, M-CH3	463.099	0.351933	0.0706333	bsl_inv_mdnph	0.125313	0.0328954	3.80942	0.000155639	0.0154876	1.1335	1.06273	1.20899
LNEG	LNEG-ret0.35_mz554.1612n	100 - 19.9 - 15.2 - 8.31	M-CH3, M-H	553.201	0.351933	0.0789333	bsl_inv_mdnph	0.125586	0.0325521	3.85801	0.000128418	0.0140812	1.13381	1.06373	1.20851
LNEG	LNEG-ret0.35_mz625.2673n	100 - 63.5 - 16.9 - 14.6 - 19.5 - 5.08 - 17.5	M-CH3C02, M-CH3	610.236	0.351933	0.0700833	bsl_inv_mdnph	0.120112	0.0335379	3.58138	0.000373296	0.0257315	1.12762	1.05588	1.20424
LNEG	LNEG-ret0.35_mz639.3397n	100 - 49.9 - 13.2	M-H2O-H, M+Na-2H, M+Cl	674.317	0.348133	0.0700833	bsl_inv_mdnph	0.162733	0.0323425	5.03157	6.67665e-07	0.00079487	1.17672	1.10444	1.25373
LNEG	LNEG-ret0.35_mz640.3287	100 - 96.5 - 43.7 - 25.3		640.329	0.348133	0.0586667	bsl_inv_mdnph	0.147286	0.0321214	4.58529	5.66429e-06	0.00277892	1.15869	1.08799	1.23398
LNEG	LNEG-ret0.35_mz645.2900	100 - 56		645.29	0.348133	0.0647333	bsl_inv_mdnph	0.170811	0.034494	4.95189	9.9011e-07	0.000968257	1.18627	1.10872	1.26924
LNEG	LNEG-ret0.35_mz648.2959	68.1 - 100 - 46.3 - 29.2 - 23.7		648.296	0.351933	0.0624667	bsl_inv_mdnph	0.158867	0.0468326	3.39224	0.000745132	0.0381641	1.17218	1.06938	1.28487
LNEG	LNEG-ret0.35_mz666.2240n	100 - 43.3 - 2.01 - 0.264	M-H, M+Cl, M+K-2H, M+PO4H2	701.193	0.348133	0.0671167	bsl_inv_mdnph	0.132537	0.0319859	4.14361	3.98013e-05	0.0078595	1.14172	1.07234	1.21559
LNEG	LNEG-ret0.35_mz670.3161n	100 - 48.2 - 48.5	M-H, M+Na-2H	669.309	0.348133	0.0647333	bsl_inv_mdnph	0.145109	0.0323493	4.48568	8.92148e-06	0.0036735	1.15617	1.08513	1.23185
LNEG	LNEG-ret0.35_mz686.3064n	100 - 86.6	M-H2O-H, M+Cl	667.289	0.351933	0.0533	bsl_inv_mdnph	0.142424	0.0344919	4.12921	4.22943e-05	0.00815565	1.15307	1.07769	1.23371
LNEG	LNEG-ret0.35_mz732.3557n	100 - 85.5 - 87 - 72.5 - 62.4 - 20.5 - 19.8 - 15.5	M-H2O-H, M-H	713.338	0.348133	0.0700833	bsl_inv_mdnph	0.138751	0.038079	3.64377	0.000295163	0.0224193	1.14884	1.06622	1.23786
LNEG	LNEG-ret0.36_mz318.1406n	100 - 49.2 - 1.61	M-CH3C02, M+Cl	353.085	0.355733	0.0560833	bsl_inv_mdnph	0.122067	0.0324613	3.76038	0.000188574	0.0172309	1.12983	1.06018	1.20405
LNEG	LNEG-ret0.36_mz342.1150n	100 - 45.1	M-CH3C02, M+Cl, M+K-2H	377.084	0.355733	0.0418833	bsl_inv_mdnph	0.132196	0.0361983	3.652	0.00028609	0.0220859	1.14133	1.06316	1.22525
LNEG	LNEG-ret0.36_mz348.0851n	100 - 30.9 - 6.46	M-H, M+Cl	383.062	0.355733	0.0744333	bsl_inv_mdnph	0.113044	0.0318178	3.55285	0.000415155	0.0274295	1.11968	1.05199	1.19173
LNEG	LNEG-ret0.36_mz411.1149	100 - 43.7		411.115	0.355733	0.0609167	bsl_inv_mdnph	0.140395	0.0316614	4.43426	1.12419e-05	0.00410434	1.15073	1.08149	1.2244
LNEG	LNEG-ret0.36_mz547.2887n	91.2 - 100 - 55.9 - 22.9	M+Na-2H, M+K-2H	568.263	0.355733	0.0747333	bsl_inv_mdnph	0.109237	0.0326301	3.34774	0.000872704	0.0413432	1.11543	1.04632	1.18909
LNEG	LNEG-ret0.36_mz625.3364n	100 - 38.2 - 8.66 - 9.51	M-CH3, M-H	624.337	0.355733	0.0624667	bsl_inv_mdnph	0.176512	0.0325569	5.42164	8.99212e-08	0.000351746	1.19305	1.1193	1.27166
LNEG	LNEG-ret0.37_mz279.9219n	100 - 3.48	M-CH3, M+Cl, M+K-2H	316.887	0.367167	0.0528	bsl_inv_mdnph	-0.118767	0.0317078	-3.74569	0.000199661	0.0179249	0.888014	0.834507	0.944953
LNEG	LNEG-ret0.37_mz466.0035	100 - 60.1 - 17.1		466.004	0.367167	0.0373333	bsl_inv_mdnph	0.107376	0.0318087	3.37569	0.000790393	0.0391012	1.11335	1.04606	1.18497
LNEG	LNEG-ret0.37_mz583.9088n	100 - 17.2 - 2.54 - 1.44	M-CH3C02, M-H2O-H, M-CH3, M+Cl, M+K-2H, M+PO4H2	620.857	0.367167	0.0413833	bsl_inv_mdnph	-0.103535	0.0318673	-3.24895	0.00123188	0.0497341	0.901644	0.84705	0.959757
LNEG	LNEG-ret0.42_mz286.1715n	100 - 37.8 - 16.9	M-H2O-H, M-CH3, M+K-2H	323.092	0.423983	0.107067	bsl_inv_mdnph	0.114319	0.0316568	3.61121	0.000333792	0.0240841	1.12111	1.05366	1.19288
LNEG	LNEG-ret0.42_mz289.1136	100 - 17.6 - 9.77		289.114	0.423983	0.0304667	bsl_inv_mdnph	0.115251	0.0318074	3.6234	0.00031881	0.0234353	1.12215	1.05433	1.19434
LNEG	LNEG-ret0.42_mz466.2118n	100 - 45.4	M-H2O-H, M-H	465.141	0.420167	0.0953667	bsl_inv_mdnph	0.119227	0.0353392	3.37378	0.000795787	0.0392971	1.12663	1.05123	1.20743
LNEG	LNEG-ret0.43_mz172.1085n	100 - 47.4 - 41.6 - 12.8	M-CH3C02, M-CH3, M+Na-2H, 2M-H	343.144	0.427783	0.245117	bsl_inv_mdnph	0.110908	0.0318762	3.47934	0.000544116	0.0317337	1.11729	1.04962	1.18932
LNEG	LNEG-ret0.43_mz264.1332n	100 - 40.4 - 37.2 - 7.77	M-CH3C02, M+K-2H	301.124	0.4316	0.138217	bsl_inv_mdnph	0.134391	0.0321159	4.18455	3.34552e-05	0.00719481	1.14384	1.07406	1.21816
LNEG	LNEG-ret0.43_mz330.1798n	100 - 26.7 - 4.56	M-CH3, M-H, M+Cl, M+K-2H	329.173	0.4316	0.175367	bsl_inv_mdnph	0.160323	0.0366151	4.37861	1.44012e-05	0.00465408	1.17389	1.0926	1.26123
LNEG	LNEG-ret0.43_mz357.1552	100 - 15.4		357.155	0.427783	0.0762833	bsl_inv_mdnph	0.119142	0.0322003	3.70004	0.000238134	0.0198798	1.12653	1.05763	1.19992
LNEG	LNEG-ret0.43_mz545.1952	86.2 - 100		545.195	0.4316	0.0573167	bsl_inv_mdnph	0.117445	0.0321563	3.65233	0.000285729	0.0220859	1.12462	1.05593	1.19778
LNEG	LNEG-ret0.44_mz292.1279	100 - 36.1 - 21.2		292.128	0.439217	0.102817	bsl_inv_mdnph	0.1275	0.0325794	3.91352	0.000102838	0.012858	1.13599	1.06571	1.21089
LNEG	LNEG-ret0.44_mz307.1498n	77.5 - 100 - 53.6	M-CH3C02, M-H	306.143	0.4354	0.21325	bsl_inv_mdnph	0.141105	0.0315076	4.47845	9.21726e-06	0.00373907	1.15155	1.08258	1.2249
LNEG	LNEG-ret0.44_mz392.2094n	100 - 27.3 - 61.5 - 12.7	M-H, M+Na-2H	391.202	0.439217	0.308617	bsl_inv_mdnph	0.143056	0.0351013	4.0755	5.29655e-05	0.00898019	1.15379	1.07708	1.23597
LNEG	LNEG-ret0.44_mz408.2116n	100 - 32.6 - 10.1 - 1.15	M-CH3C02, M-H	349.198	0.4354	0.259383	bsl_inv_mdnph	0.127743	0.037247	3.42963	0.000651583	0.0355766	1.13626	1.05627	1.22232
LNEG	LNEG-ret0.44_mz491.2105	100 - 94.8		491.211	0.4354	0.0342833	bsl_inv_mdnph	0.112267	0.033975	3.3044	0.00101627	0.0448469	1.11881	1.04674	1.19585
LNEG	LNEG-ret0.45_mz402.1337n	100 - 18.5	M-H, M+K-2H	439.185	0.45445	0.129467	bsl_inv_mdnph	0.144009	0.031545	4.56521	6.21167e-06	0.00287193	1.1549	1.08565	1.22855
LNEG	LNEG-ret0.46_mz434.2177n	100 - 23 - 13.8 - 1.51	M-CH3C02, M-CH3	375.204	0.462067	0.36555	bsl_inv_mdnph	0.14506	0.0326144	4.44775	1.05827e-05	0.00401492	1.15611	1.08452	1.23243
LNEG	LNEG-ret0.46_mz489.1922	100 - 12.9		489.192	0.462067	0.114367	bsl_inv_mdnph	0.111195	0.0315985	3.519	0.000470502	0.0294139	1.11761	1.0505	1.18902
LNEG	LNEG-ret0.46_mz512.2817n	100 - 56.5 - 16.3	M-CH3C02, M-H2O-H, M-H, M+Na-2H	511.274	0.45825	0.369567	bsl_inv_mdnph	0.155347	0.0334778	4.6403	4.39169e-06	0.00245415	1.16806	1.09388	1.24728
LNEG	LNEG-ret0.46_mz613.3567	100 - 15.3 - 1.08		613.357	0.45825	0.145433	bsl_inv_mdnph	0.142296	0.0330709	4.30275	2.00985e-05	0.00576515	1.15292	1.08056	1.23012
LNEG	LNEG-ret0.46_mz652.3692n	100 - 29.8 - 17.7 - 2.02	M-CH3, M+K-2H	637.346	0.45825	0.1447	bsl_inv_mdnph	0.133176	0.0323783	4.11313	4.52537e-05	0.00836788	1.14245	1.0722	1.2173
LNEG	LNEG-ret0.46_mz663.3557	100 - 29.4		663.356	0.45825	0.182783	bsl_inv_mdnph	0.109108	0.0328883	3.31754	0.000970564	0.0437271	1.11528	1.04566	1.18954
LNEG	LNEG-ret0.47_mz260.1506n	100 - 4.12 - 0.114	M+Cl, M+K-2H	295.12	0.473483	0.14895	bsl_inv_mdnph	0.120799	0.031388	3.84856	0.000133335	0.0143739	1.1284	1.06107	1.2
LNEG	LNEG-ret0.47_mz402.2071n	100 - 26.7 - 7.65 - 1.06 - 1.61 - 0.139	M-H2O-H, M-H, M+Na-2H	401.2	0.473483	0.2375	bsl_inv_mdnph	0.127821	0.0320278	3.99093	7.51051e-05	0.010628	1.13635	1.06721	1.20997
LNEG	LNEG-ret0.47_mz622.3240	100 - 90.4 - 49.5		622.324	0.465867	0.106617	bsl_inv_mdnph	0.112563	0.0325792	3.45507	0.000594319	0.0332634	1.11914	1.04991	1.19294
LNEG	LNEG-ret0.47_mz684.3876n	100 - 30.4 - 17.3	M-CH3C02, M-H2O-H, M-CH3	625.358	0.473483	0.137083	bsl_inv_mdnph	0.126174	0.0326338	3.86637	0.000124216	0.0139397	1.13448	1.06419	1.20941
LNEG	LNEG-ret0.48_mz377.2082	100 - 14.9		377.208	0.4849	0.152317	bsl_inv_mdnph	0.164366	0.0324015	5.07279	5.43411e-07	0.000734229	1.17865	1.10612	1.25593
LNEG	LNEG-ret0.48_mz476.2478	100 - 88.8 - 30		476.248	0.4811	0.12565	bsl_inv_mdnph	0.137936	0.0319926	4.31151	1.9345e-05	0.00560533	1.1479	1.07813	1.22219
LNEG	LNEG-ret0.48_mz559.3102	100 - 38.3 - 39.4		559.31	0.4849	0.11805	bsl_inv_mdnph	0.130746	0.032311	4.04647	5.97535e-05	0.00943038	1.13968	1.06974	1.21419
LNEG	LNEG-ret0.48_mz614.2429n	100 - 37.5 - 20.3	M-H, M+K-2H	651.281	0.477283	0.148517	bsl_inv_mdnph	0.149719	0.0327893	4.56611	6.18616e-06	0.00287193	1.16151	1.08921	1.23861
LNEG	LNEG-ret0.49_mz544.2706	100 - 71.2		544.271	0.488717	0.2475	bsl_inv_mdnph	0.115277	0.0331567	3.47673	0.000549308	0.0318331	1.12218	1.05158	1.19753
LNEG	LNEG-ret0.49_mz567.3126	100 - 31.6 - 20.1 - 3.5		567.313	0.488717	0.29365	bsl_inv_mdnph	0.114233	0.0329767	3.46406	0.000575232	0.0325391	1.12101	1.05085	1.19586
LNEG	LNEG-ret0.49_mz590.3330n	100 - 54 - 60.4	M-H2O-H, M-H	571.315	0.492517	0.266983	bsl_inv_mdnph	0.137956	0.0321031	4.29729	2.05832e-05	0.0058104	1.14793	1.07792	1.22248
LNEG	LNEG-ret0.50_mz242.1498n	100 - 24.6 - 2.71 - 0.14 - 0.183 - 0.098	M-CH3, M+K-2H	279.101	0.500133	0.125667	bsl_inv_mdnph	0.111927	0.0314216	3.56211	0.000401107	0.0269524	1.11843	1.05163	1.18948
LNEG	LNEG-ret0.50_mz307.0955	100 - 20.9		307.095	0.500133	0.133267	bsl_inv_mdnph	0.117818	0.0318126	3.7035	0.000234982	0.0197298	1.12504	1.05703	1.19742
LNEG	LNEG-ret0.50_mz381.1568	100 - 17.3		381.157	0.496333	0.110433	bsl_inv_mdnph	0.156202	0.0333448	4.68447	3.57346e-06	0.00212714	1.16906	1.0951	1.24802
LNEG	LNEG-ret0.50_mz648.3410	100 - 81.5 - 51.4 - 45.2		648.341	0.496333	0.186583	bsl_inv_mdnph	0.135395	0.032974	4.10612	4.66037e-05	0.00836788	1.14499	1.07333	1.22143
LNEG	LNEG-ret0.51_mz462.2198	97.6 - 74.7 - 100		462.22	0.511567	0.156117	bsl_inv_mdnph	0.188877	0.032364	5.83602	9.32785e-09	0.000145322	1.20789	1.13365	1.287
LNEG	LNEG-ret0.51_mz468.2522n	100 - 22.5	M-H, M+Na-2H	489.27	0.511567	0.281783	bsl_inv_mdnph	0.150667	0.0335124	4.49586	8.52004e-06	0.0035592	1.16261	1.0887	1.24154
LNEG	LNEG-ret0.52_mz491.3154	100 - 28.5 - 2.19		491.315	0.515367	0.255117	bsl_inv_mdnph	0.117262	0.0321068	3.65227	0.000285801	0.0220859	1.12441	1.05584	1.19745
LNEG	LNEG-ret0.52_mz540.2640	100 - 51.3 - 21.2 - 16.9		540.264	0.522983	0.190383	bsl_inv_mdnph	0.104477	0.0314886	3.31792	0.000969295	0.0437271	1.11013	1.04369	1.1808
LNEG	LNEG-ret0.52_mz697.3452	100 - 34.9		697.345	0.522983	0.178967	bsl_inv_mdnph	0.128139	0.0317189	4.03982	6.14209e-05	0.00952877	1.13671	1.06819	1.20962
LNEG	LNEG-ret0.54_mz351.2119	100 - 26.5		351.212	0.542017	0.0837667	bsl_inv_mdnph	0.133334	0.0382429	3.4865	0.000530072	0.0313149	1.14263	1.06012	1.23157
LNEG	LNEG-ret0.56_mz385.2029	100 - 20.7 - 14.4 - 0.683 - 1.48 - 0.146		385.203	0.564867	0.114233	bsl_inv_mdnph	0.109168	0.0321607	3.39446	0.000739231	0.0380124	1.11535	1.04721	1.18792
LNEG	LNEG-ret0.58_mz369.2237	100 - 1.66		369.224	0.5801	0.0990167	bsl_inv_mdnph	0.144262	0.0365916	3.94249	9.14838e-05	0.0119395	1.15519	1.07524	1.24108
LNEG	LNEG-ret0.58_mz588.2642n	100 - 23.5 - 2.89	M-CH3, M-H	587.322	0.5763	0.327483	bsl_inv_mdnph	0.105046	0.031974	3.28536	0.00108601	0.0466443	1.11076	1.04329	1.1826
LNEG	LNEG-ret0.59_mz673.2558	100 - 38.5 - 7.63 - 0.406		673.256	0.587717	0.152317	bsl_inv_mdnph	0.130935	0.0318751	4.10777	4.62834e-05	0.00836788	1.13989	1.07086	1.21338
LNEG	LNEG-ret0.61_mz495.2745	100 - 37.5 - 69.4		495.275	0.60675	0.251317	bsl_inv_mdnph	0.110917	0.0324411	3.41903	0.000676918	0.0361722	1.1173	1.04847	1.19065
LNEG	LNEG-ret0.64_mz329.2309	100 - 17.4 - 2.12		329.231	0.641033	0.182783	bsl_inv_mdnph	0.138285	0.0344573	4.01321	6.85438e-05	0.0101727	1.1483	1.07331	1.22853
LNEG	LNEG-ret0.67_mz351.2145	100 - 12.9		351.214	0.667683	0.239883	bsl_inv_mdnph	0.135525	0.035484	3.81933	0.000149683	0.0152649	1.14514	1.0682	1.22762
LNEG	LNEG-ret0.69_mz432.2115	100 - 39.3		432.211	0.686717	0.1904	bsl_inv_mdnph	0.115143	0.0315893	3.64501	0.000293786	0.0223863	1.12203	1.05467	1.1937
LNEG	LNEG-ret0.69_mz449.2039	100 - 15.2		449.204	0.694333	0.156117	bsl_inv_mdnph	0.159241	0.035879	4.43827	1.1042e-05	0.0040988	1.17262	1.09299	1.25805
LNEG	LNEG-ret0.71_mz414.2624n	100 - 10.4	M-H2O-H, M+K-2H	451.214	0.705767	0.114233	bsl_inv_mdnph	0.111306	0.0329171	3.3814	0.000774488	0.0386637	1.11774	1.0479	1.19223
LNEG	LNEG-ret0.77_mz515.3039	100 - 28.2 - 19.7 - 7.76 - 10.4		515.304	0.7705	0.258933	bsl_inv_mdnph	0.126044	0.0331795	3.79885	0.000162247	0.015782	1.13433	1.06291	1.21055
LNEG	LNEG-ret0.79_mz335.2204	100 - 18.3		335.22	0.789533	0.140883	bsl_inv_mdnph	0.197043	0.0421146	4.67874	3.67068e-06	0.00216152	1.2178	1.12131	1.32258
LNEG	LNEG-ret0.80_mz450.1554n	100 - 16.3 - 1.65	M-CH3, M-H	435.132	0.804767	0.0875667	bsl_inv_mdnph	0.131351	0.0375025	3.50245	0.000500007	0.0306574	1.14037	1.05955	1.22735
LNEG	LNEG-ret0.84_mz520.2989	100 - 76.9		520.299	0.835233	0.22085	bsl_inv_mdnph	0.1288	0.0317585	4.05561	5.7532e-05	0.00935038	1.13746	1.06882	1.21052
LNEG	LNEG-ret0.96_mz312.2251n	100 - 19.1 - 3.86 - 0.222	M-H2O-H, M-H	311.221	0.9647	0.462533	bsl_inv_mdnph	0.118693	0.0330822	3.5878	0.000364441	0.0254074	1.12602	1.05533	1.20146
LNEG	LNEG-ret1.10_mz279.1630	100 - 7.4 - 3.35		279.163	1.09977	0.106617	bsl_inv_mdnph	0.115705	0.0341847	3.38469	0.000765476	0.038581	1.12266	1.04991	1.20046
LNEG	LNEG-ret1.11_mz499.3073	100 - 24.2 - 28.4 - 2.52		499.307	1.10738	0.184567	bsl_inv_mdnph	0.111205	0.0323232	3.44042	0.000626703	0.0345975	1.11762	1.04902	1.19072
LNEG	LNEG-ret1.31_mz293.2093	100 - 37.7		293.209	1.3054	0.152317	bsl_inv_mdnph	0.129558	0.0320451	4.04298	6.06243e-05	0.00947292	1.13832	1.06903	1.21211
LNEG	LNEG-ret1.37_mz296.2328n	100 - 18.3 - 2.29 - 0.17	M-H2O-H, M-H	295.226	1.37013	0.342717	bsl_inv_mdnph	0.11544	0.0347024	3.32656	0.000940335	0.0429854	1.12237	1.04857	1.20136
LNEG	LNEG-ret1.40_mz293.2085	100 - 21.3		293.208	1.4044	0.0952	bsl_inv_mdnph	0.121436	0.0360108	3.37221	0.000800246	0.0394461	1.12912	1.05217	1.21169
LNEG	LNEG-ret1.55_mz494.2869	100 - 36.4 - 71.7		494.287	1.5491	0.16755	bsl_inv_mdnph	0.142668	0.0321646	4.43555	1.11769e-05	0.00410434	1.15335	1.08288	1.2284
LNEG	LNEG-ret1.62_mz540.3295	100 - 28.6 - 4.19 - 0.912 - 0.39 - 0.00385		540.33	1.62145	0.186583	bsl_inv_mdnph	-0.134884	0.0337003	-4.00245	7.16425e-05	0.0103836	0.873817	0.817964	0.933484
LNEG	LNEG-ret1.63_mz466.2920	100 - 28.6 - 0.51		466.292	1.62525	0.182783	bsl_inv_mdnph	-0.128234	0.0331817	-3.8646	0.000125096	0.0139524	0.879648	0.824259	0.938758
LNEG	LNEG-ret1.81_mz321.2399	100 - 18.7		321.24	1.80803	0.0342667	bsl_inv_mdnph	0.135375	0.032245	4.19834	3.15441e-05	0.00708324	1.14497	1.07484	1.21966
LNEG	LNEG-ret11.16_mz934.8357	100 - 46.2 - 34.9 - 2.79		934.836	11.1591	0.0647333	bsl_inv_mdnph	-0.122527	0.03266	-3.75159	0.000195135	0.0176343	0.884682	0.829825	0.943166
LNEG	LNEG-ret2.03_mz522.3175	100 - 35.7		522.318	2.03268	0.310233	bsl_inv_mdnph	0.114292	0.034072	3.35441	0.000852366	0.040839	1.12108	1.04866	1.1985
LNEG	LNEG-ret2.58_mz950.5460	100 - 61		950.546	2.58282	0.300817	bsl_inv_mdnph	0.141389	0.0378352	3.73696	0.000206526	0.0182423	1.15187	1.06954	1.24054
LNEG	LNEG-ret2.90_mz949.5528	100 - 85.8 - 40.4		949.553	2.89505	0.1523	bsl_inv_mdnph	0.131148	0.0378686	3.46324	0.000576962	0.032574	1.14014	1.05858	1.22798
LNEG	LNEG-ret3.19_mz949.5505	100 - 84.3 - 50.7		949.551	3.19388	0.35595	bsl_inv_mdnph	0.129262	0.0360675	3.5839	0.000369797	0.0256025	1.13799	1.06032	1.22135
LNEG	LNEG-ret3.35_mz814.5336	100 - 38.1		814.534	3.3462	0.0571167	bsl_inv_mdnph	0.17199	0.0372856	4.61278	4.98955e-06	0.00262738	1.18767	1.10397	1.27771
LNEG	LNEG-ret3.40_mz799.5328	83.6 - 100 - 25.5		799.533	3.3995	0.16755	bsl_inv_mdnph	0.135557	0.037172	3.64675	0.000291852	0.0223538	1.14517	1.06471	1.23172
LNEG	LNEG-ret3.41_mz814.5339	100 - 34.3		814.534	3.41473	0.0304667	bsl_inv_mdnph	0.153384	0.0347455	4.4145	1.22791e-05	0.00425235	1.16577	1.08902	1.24793
LNEG	LNEG-ret3.51_mz933.5369	55.1 - 100 - 28.8 - 24.7 - 7.2		933.537	3.50612	0.308433	bsl_inv_mdnph	0.133019	0.0374877	3.54834	0.000422154	0.0276872	1.14227	1.06135	1.22936
LNEG	LNEG-ret3.57_mz918.5632	100 - 18.3		918.563	3.57467	0.266533	bsl_inv_mdnph	0.122749	0.0371371	3.3053	0.00101306	0.0447413	1.1306	1.05123	1.21597
LNEG	LNEG-ret3.61_mz782.4983	100 - 45.6		782.498	3.60893	0.285583	bsl_inv_mdnph	-0.141515	0.0352621	-4.01324	6.85358e-05	0.0101727	0.868042	0.810075	0.930157
LNEG	LNEG-ret3.91_mz291.0933n	100 - 10.1	M-H, 2M-H	581.183	3.90595	0.2455	bsl_inv_mdnph	-0.109426	0.0326715	-3.34927	0.000868015	0.0412838	0.896349	0.840749	0.955625
LNEG	LNEG-ret4.07_mz938.5588	100 - 46.2		938.559	4.06767	0.1541	bsl_inv_mdnph	0.134639	0.0385558	3.49207	0.000519386	0.0310182	1.14412	1.06085	1.23394
LNEG	LNEG-ret4.25_mz775.5356n	100 - 41.6	M-H2O-H, M-H	774.528	4.25045	0.1485	bsl_inv_mdnph	0.132827	0.0377449	3.51909	0.000470349	0.0294139	1.14205	1.06061	1.22975
LNEG	LNEG-ret4.27_mz546.3917	100 - 43.7 - 11.3		546.392	4.2733	0.0914	bsl_inv_mdnph	0.118505	0.0320548	3.69695	0.000240976	0.0199952	1.12581	1.05726	1.19881
LNEG	LNEG-ret4.31_mz789.5397	100		789.54	4.30757	0.224667	bsl_inv_mdnph	0.113041	0.0339142	3.33315	0.000918788	0.0424971	1.11968	1.04767	1.19663
LNEG	LNEG-ret4.45_mz657.4970	100 - 37 - 4.81 - 0.0859		657.497	4.45227	0.099	bsl_inv_mdnph	-0.138137	0.0413759	-3.3386	0.000901319	0.041937	0.870979	0.803134	0.944556
LNEG	LNEG-ret4.54_mz921.5691	100 - 67.6		921.569	4.53603	0.0875833	bsl_inv_mdnph	0.126377	0.0369923	3.41631	0.000683576	0.0363098	1.13471	1.05535	1.22004
LNEG	LNEG-ret4.60_mz711.4834	100 - 61.2		711.483	4.59697	0.0761667	bsl_inv_mdnph	0.121431	0.0351357	3.45606	0.000592194	0.0331944	1.12911	1.05397	1.20961
LNEG	LNEG-ret4.60_mz735.4951	100		735.495	4.60077	0.0837833	bsl_inv_mdnph	0.121119	0.0345775	3.50283	0.000499315	0.0306552	1.12876	1.0548	1.20791
LNEG	LNEG-ret4.60_mz765.6965n	100 - 7.93	M-H2O-H, M-CH3, M-H	746.679	4.60458	0.0952	bsl_inv_mdnph	-0.119419	0.0315548	-3.78448	0.000171646	0.0162409	0.887436	0.834213	0.944055
LNEG	LNEG-ret4.61_mz797.6867n	100 - 21	M-H2O-H, M-H	778.628	4.60838	0.137083	bsl_inv_mdnph	-0.104103	0.0318585	-3.26768	0.00115472	0.048016	0.901132	0.846584	0.959195
LNEG	LNEG-ret4.64_mz462.3684n	100 - 20.8 - 22.4 - 5.27 - 4.69	M-H2O-H, M-H	443.351	4.63505	0.099	bsl_inv_mdnph	0.147287	0.0391032	3.76661	0.000184055	0.0170263	1.15869	1.0732	1.25098
LNEG	LNEG-ret4.72_mz818.5962	100 - 51.7		818.596	4.72262	0.07235	bsl_inv_mdnph	0.127052	0.0381326	3.33184	0.000923036	0.0425856	1.13548	1.0537	1.22359
LNEG	LNEG-ret5.18_mz756.5181	100 - 45.2		756.518	5.17755	0.553933	bsl_inv_mdnph	0.139131	0.0397647	3.49886	0.000506628	0.0306574	1.14927	1.0631	1.24243
LNEG	LNEG-ret5.34_mz782.5339	100 - 42.4		782.534	5.33748	0.1447	bsl_inv_mdnph	0.128671	0.0390866	3.29195	0.00106137	0.046151	1.13732	1.05344	1.22787
LNEG	LNEG-ret5.49_mz938.5611	100 - 71.1		938.561	5.486	0.137083	bsl_inv_mdnph	0.120142	0.0343094	3.50171	0.000501359	0.0306574	1.12766	1.05432	1.2061
LNEG	LNEG-ret5.98_mz899.5686	100 - 52.7 - 17.3		899.569	5.9772	0.31785	bsl_inv_mdnph	-0.125725	0.0330276	-3.80667	0.000157335	0.0155249	0.881857	0.826579	0.940832
LNEG	LNEG-ret6.09_mz742.7634	100 - 1.91		742.763	6.09323	0.0931833	bsl_inv_mdnph	-0.132814	0.0345313	-3.84619	0.000134591	0.0144241	0.875628	0.818325	0.936943
LNEG	LNEG-ret6.10_mz1500.1037	81.8 - 100 - 34.1 - 1.37		1500.1	6.10467	0.08175	bsl_inv_mdnph	-0.113414	0.0348997	-3.24972	0.00122865	0.049694	0.892781	0.833754	0.955987
LNEG	LNEG-ret6.23_mz523.4950n	100 - 37.5 - 21.7	M-H, M+Cl	558.465	6.23413	0.0875833	bsl_inv_mdnph	-0.127681	0.0347629	-3.67292	0.000264187	0.0212451	0.880134	0.822163	0.942192
LNEG	LNEG-ret6.28_mz755.4634	30.4 - 100 - 3.75		755.463	6.27982	0.274167	bsl_inv_mdnph	-0.116218	0.0340347	-3.41469	0.000687548	0.03645	0.890281	0.83283	0.951696
LNEG	LNEG-ret6.38_mz555.4407	100 - 35.9 - 7.55 - 0.245 - 0.0144		555.441	6.37503	0.106633	bsl_inv_mdnph	0.160695	0.0472302	3.40237	0.0007186	0.037551	1.17433	1.0705	1.28823
LNEG	LNEG-ret6.45_mz756.5545	100 - 47 - 15.4		756.555	6.44738	0.15995	bsl_inv_mdnph	-0.115745	0.0341166	-3.39263	0.000744095	0.0381641	0.890702	0.83309	0.952299
LNEG	LNEG-ret6.99_mz1249.8158	100 - 49.3 - 6.53 - 0.0931		1249.82	6.9919	0.264533	bsl_inv_mdnph	-0.12672	0.033314	-3.80382	0.000159105	0.0156151	0.88098	0.825294	0.940423
LNEG	LNEG-ret7.26_mz617.4563	100 - 35.9 - 7.18		617.456	7.26025	0.0875833	bsl_inv_mdnph	0.141302	0.0363899	3.88301	0.000116229	0.0137158	1.15177	1.07248	1.23692
LNEG	LNEG-ret7.58_mz808.6271	40.9 - 100		808.627	7.5763	0.236083	bsl_inv_mdnph	-0.115198	0.0348434	-3.30618	0.00100997	0.0447413	0.891189	0.832359	0.954178
LNEG	LNEG-ret7.64_mz757.6224	100 - 52.8 - 15		757.622	7.64103	0.31225	bsl_inv_mdnph	-0.178803	0.036696	-4.87255	1.45807e-06	0.00126745	0.836271	0.778235	0.898635
LNEG	LNEG-ret7.64_mz831.6564	100 - 64.2 - 25.7 - 9.96		831.656	7.64103	0.357933	bsl_inv_mdnph	-0.17422	0.0363226	-4.79645	2.1031e-06	0.00155641	0.840112	0.782382	0.902102
LNEG	LNEG-ret7.71_mz1130.5433n	68.4 - 100 - 16.8 - 4.94	M+Na-2H, M+K-2H	1151.52	7.70577	0.12185	bsl_inv_mdnph	-0.133484	0.0336171	-3.97073	8.15651e-05	0.0111951	0.875041	0.819243	0.934639
LNEG	LNEG-ret7.71_mz712.5651	100		712.565	7.70958	0.0609167	bsl_inv_mdnph	-0.182262	0.0359347	-5.07203	5.45482e-07	0.000734229	0.833383	0.776706	0.894196
LNEG	LNEG-ret7.71_mz858.6817n	100 - 59.9 - 18.2 - 8.36 - 3.12	M-H, M+K-2H	857.674	7.70958	0.2475	bsl_inv_mdnph	-0.187162	0.0372352	-5.02648	6.84795e-07	0.000797917	0.829309	0.770941	0.892096
LNEG	LNEG-ret7.72_mz997.6674	100 - 64.8 - 11.1		997.667	7.7248	0.12185	bsl_inv_mdnph	0.126111	0.0333803	3.77801	0.000176046	0.0164803	1.13441	1.06256	1.21111
LNEG	LNEG-ret7.76_mz604.5670	100 - 37.5		604.567	7.75527	0.0533	bsl_inv_mdnph	-0.151855	0.0332359	-4.569	6.10454e-06	0.00287193	0.859113	0.804932	0.916941
LNEG	LNEG-ret7.81_mz898.6361	100 - 46.7 - 10.4 - 1.16		898.636	7.81238	0.0837833	bsl_inv_mdnph	-0.154404	0.0327696	-4.71179	3.14288e-06	0.00191241	0.856926	0.803617	0.913771
LNEG	LNEG-ret7.82_mz979.6963	100 - 82.7 - 62.1 - 26.8 - 8.3		979.696	7.82382	0.201817	bsl_inv_mdnph	0.121953	0.0364359	3.34707	0.000874792	0.0414006	1.1297	1.05184	1.21333
LNEG	LNEG-ret7.83_mz293.2085	100 - 20.1		293.209	7.82762	0.1904	bsl_inv_mdnph	0.116957	0.0358162	3.26547	0.00116358	0.0482378	1.12407	1.04787	1.20582
LNEG	LNEG-ret7.86_mz786.6624n	100 - 47.4 - 14.1 - 1.63 - 0.605	M-CH3, M+Cl	771.639	7.86188	0.190383	bsl_inv_mdnph	-0.133839	0.0375728	-3.56213	0.000401078	0.0269524	0.874731	0.812628	0.941579
LNEG	LNEG-ret7.87_mz1118.5448n	100 - 45.5 - 9.94 - 0.729	M+Na-2H, M+K-2H	1139.52	7.8657	0.110433	bsl_inv_mdnph	-0.119093	0.0356018	-3.34514	0.00088077	0.0414386	0.887725	0.827892	0.951883
LNEG	LNEG-ret7.97_mz845.6694	100 - 61.2 - 36.7 - 20 - 6.7		845.669	7.96852	0.180767	bsl_inv_mdnph	-0.124265	0.0345403	-3.59768	0.000351201	0.0249101	0.883146	0.825337	0.945004
LNEG	LNEG-ret8.01_mz942.6617	100 - 18.7		942.662	8.0142	0.0913833	bsl_inv_mdnph	-0.142284	0.0337349	-4.21771	2.90337e-05	0.00682908	0.867375	0.811879	0.926664
LNEG	LNEG-ret8.03_mz1068.6953	100 - 50 - 14.3 - 0.622		1068.7	8.02563	0.0647333	bsl_inv_mdnph	-0.129514	0.0347202	-3.73023	0.000211979	0.0186127	0.878522	0.820726	0.940388
LNEG	LNEG-ret8.03_mz752.5987	100 - 38.6		752.599	8.02563	0.07615	bsl_inv_mdnph	-0.11919	0.0353443	-3.37226	0.000800084	0.0394461	0.887639	0.828229	0.95131
LNEG	LNEG-ret8.03_mz797.6548	100 - 51.1 - 21.9 - 6.69 - 1.46		797.655	8.02563	0.1922	bsl_inv_mdnph	-0.11903	0.0346967	-3.43059	0.000649323	0.0354885	0.887781	0.829414	0.950255
LNEG	LNEG-ret8.03_mz872.6978n	100 - 54.3 - 23.5 - 9.48 - 2.35	M-H, M+K-2H	909.647	8.02563	0.1922	bsl_inv_mdnph	-0.120285	0.034632	-3.47324	0.000556351	0.0318703	0.886668	0.828479	0.948943
LNEG	LNEG-ret8.06_mz654.5593	100 - 40.3 - 34.6 - 8.44 - 0.949		654.559	8.05608	0.0817667	bsl_inv_mdnph	-0.152404	0.038908	-3.91703	0.000101395	0.0127358	0.858642	0.795596	0.926683
LNEG	LNEG-ret8.07_mz581.6337n	100 - 40.8 - 8.08 - 0.368 - 0.00327	M+K-2H, M+PO4H2	618.582	8.06752	0.0931833	bsl_inv_mdnph	-0.134473	0.0388896	-3.45782	0.00058842	0.0330845	0.874176	0.81002	0.943414
LNEG	LNEG-ret8.07_mz818.6278	100 - 47.2 - 48.4 - 15.2		818.628	8.06752	0.157917	bsl_inv_mdnph	-0.135219	0.0338521	-3.9944	7.4047e-05	0.0105965	0.873525	0.817447	0.933449
LNEG	LNEG-ret8.08_mz783.6529n	100 - 42.1 - 11.8 - 1.95	M-H, M+PO4H2	880.627	8.07513	0.390217	bsl_inv_mdnph	-0.136639	0.0328691	-4.15705	3.76007e-05	0.00765489	0.872285	0.817862	0.930331
LNEG	LNEG-ret8.16_mz559.6128n	100 - 29.8 - 10.1 - 0.906 - 0.0305	M+Cl, M+PO4H2	594.582	8.16073	0.0723833	bsl_inv_mdnph	-0.118336	0.0360398	-3.28348	0.00109314	0.0467983	0.888398	0.827808	0.953422
LNEG	LNEG-ret8.16_mz630.5588	100 - 23.9 - 35.3 - 4.7		630.559	8.16453	0.0647667	bsl_inv_mdnph	-0.141944	0.0374268	-3.79258	0.000166287	0.0159844	0.86767	0.806299	0.933712
LNEG	LNEG-ret8.16_mz654.5643	100 - 32.5		654.564	8.15692	0.0419167	bsl_inv_mdnph	-0.153597	0.0385283	-3.98659	7.64503e-05	0.0107352	0.857618	0.795239	0.924889
LNEG	LNEG-ret8.17_mz1132.5574n	100 - 89.3 - 16.5 - 6.31	M+Na-2H, M+K-2H	1153.53	8.16835	0.20745	bsl_inv_mdnph	-0.139544	0.0345091	-4.04368	6.04485e-05	0.00947292	0.869755	0.812872	0.930618
LNEG	LNEG-ret8.17_mz1252.5147n	100 - 61.5 - 11.2	M+Na-2H, M+K-2H	1289.47	8.16835	0.114267	bsl_inv_mdnph	-0.112753	0.0335029	-3.36547	0.000819617	0.0399693	0.893371	0.836592	0.954004
LNEG	LNEG-ret8.17_mz785.6475	100 - 48.7 - 14.7 - 1.8 - 0.0677		785.647	8.16835	1.58008	bsl_inv_mdnph	-0.174855	0.0364488	-4.79727	2.09484e-06	0.00155641	0.839579	0.781692	0.901753
LNEG	LNEG-ret8.17_mz837.6497n	100 - 52.4 - 27.9 - 4.24	M-H2O-H, M-H	836.646	8.16835	0.190433	bsl_inv_mdnph	-0.150217	0.0362577	-4.14304	3.98974e-05	0.0078595	0.860521	0.801491	0.9239
LNEG	LNEG-ret8.17_mz859.6908	100 - 57.3 - 20.5 - 10 - 2.05		859.691	8.16835	0.295033	bsl_inv_mdnph	-0.180713	0.0355721	-5.0802	5.23592e-07	0.000734229	0.834675	0.778462	0.894946
LNEG	LNEG-ret8.17_mz898.6539n	100 - 54.7 - 17.5 - 2.17	M-H, M+Cl	897.647	8.16835	0.272183	bsl_inv_mdnph	-0.180838	0.0361019	-5.00911	7.46474e-07	0.000834283	0.83457	0.777557	0.895764
LNEG	LNEG-ret8.21_mz1048.7575	100 - 63.1 - 16 - 1.06		1048.76	8.21023	0.304667	bsl_inv_mdnph	-0.13881	0.032928	-4.21555	2.93045e-05	0.00682908	0.870394	0.815994	0.92842
LNEG	LNEG-ret8.23_mz809.6715n	100 - 54 - 24.6	M-H, M+PO4H2	906.642	8.22547	0.194233	bsl_inv_mdnph	-0.140693	0.0327915	-4.29054	2.11966e-05	0.00583321	0.868756	0.814676	0.926425
LNEG	LNEG-ret8.30_mz606.5821	100 - 29.3 - 7.83		606.582	8.30162	0.159933	bsl_inv_mdnph	-0.131586	0.0375971	-3.49991	0.000504689	0.0306574	0.876704	0.814422	0.943748
LNEG	LNEG-ret8.32_mz811.6670	100 - 84.1 - 41.3 - 17.9		811.667	8.32447	0.0875833	bsl_inv_mdnph	-0.125709	0.0341732	-3.67859	0.000258524	0.0210057	0.881871	0.824739	0.942962
LNEG	LNEG-ret8.37_mz633.6052n	100 - 40 - 12 - 1.36 - 0.0425	M-H, M+Cl	632.598	8.36635	0.110433	bsl_inv_mdnph	-0.158647	0.0379386	-4.18168	3.38674e-05	0.00719481	0.853297	0.792148	0.919167
LNEG	LNEG-ret8.37_mz692.6210	100 - 35.3		692.621	8.36635	0.0875833	bsl_inv_mdnph	-0.159415	0.0372125	-4.2839	2.18177e-05	0.00593033	0.852643	0.792668	0.917156
LNEG	LNEG-ret8.37_mz832.6394	100 - 39.6 - 33.9		832.639	8.37017	0.0799667	bsl_inv_mdnph	-0.164965	0.0323311	-5.10238	4.68339e-07	0.000730493	0.847923	0.795858	0.903394
LNEG	LNEG-ret8.37_mz953.6564n	100 - 50.3 - 16.6	M-CH3C02, M-H	894.643	8.37017	0.1409	bsl_inv_mdnph	-0.173404	0.0322066	-5.38411	1.09647e-07	0.000360008	0.840798	0.789363	0.895584
LNEG	LNEG-ret8.41_mz829.6908n	100 - 48.9 - 11 - 2.69	M-H, M+PO4H2	926.667	8.40825	0.255133	bsl_inv_mdnph	-0.13085	0.0328511	-3.98313	7.75408e-05	0.0108328	0.877349	0.822639	0.935699
LNEG	LNEG-ret8.45_mz609.6050n	100 - 26.2 - 0.892	M-H, M+Cl	644.575	8.45393	0.0799667	bsl_inv_mdnph	-0.138066	0.0362593	-3.80774	0.000156675	0.0154876	0.871041	0.811287	0.935197
LNEG	LNEG-ret8.47_mz1282.5089n	100 - 55.5 - 17.3 - 0.395	M+Na-2H, M+K-2H	1303.48	8.46537	0.0951833	bsl_inv_mdnph	-0.124422	0.0323916	-3.84118	0.000137295	0.0145818	0.883007	0.82869	0.940885
LNEG	LNEG-ret8.47_mz873.7066	100 - 53.6 - 16.5 - 5.14 - 1.23		873.707	8.46537	0.224667	bsl_inv_mdnph	-0.117992	0.0340066	-3.46967	0.000563617	0.0320852	0.888704	0.8314	0.949957
LNEG	LNEG-ret8.48_mz688.6002	100 - 37.6 - 36 - 6.38		688.6	8.4844	0.114233	bsl_inv_mdnph	-0.139583	0.0364973	-3.82447	0.000146676	0.0151813	0.869721	0.809679	0.934216
LNEG	LNEG-ret8.50_mz652.6236	100 - 23.7 - 1.85 - 0.00615		652.624	8.50343	0.106617	bsl_inv_mdnph	-0.123336	0.0355074	-3.47354	0.000555734	0.0318703	0.883966	0.824539	0.947677
LNEG	LNEG-ret8.65_mz811.6890n	100 - 51.5 - 22.9 - 1.77 - 1.2	M-H, M+Cl, M+PO4H2	908.66	8.65195	0.22085	bsl_inv_mdnph	-0.123842	0.031933	-3.87818	0.000118497	0.0137779	0.88352	0.829916	0.940585
LNEG	LNEG-ret8.65_mz813.6813	100 - 57 - 14.9 - 5.87		813.681	8.65195	0.114233	bsl_inv_mdnph	-0.118948	0.0327601	-3.63088	0.000309927	0.0230609	0.887854	0.832637	0.946733
LNEG	LNEG-ret8.65_mz870.6815	100 - 32.2		870.682	8.64813	0.0875833	bsl_inv_mdnph	-0.114632	0.0316533	-3.62147	0.000321136	0.0235747	0.891695	0.838055	0.948768
LNEG	LNEG-ret8.65_mz888.7268n	100 - 65.7 - 21.8 - 3.01	M-H, M+K-2H	925.675	8.65195	0.1409	bsl_inv_mdnph	-0.12326	0.0331192	-3.72172	0.000219063	0.0187743	0.884033	0.828471	0.943323
LNEG	LNEG-ret8.75_mz813.6742	100 - 67.8 - 5 - 2		813.674	8.74715	0.21325	bsl_inv_mdnph	-0.119763	0.033785	-3.54487	0.000427622	0.0278789	0.88713	0.830289	0.947863
LNEG	LNEG-ret8.97_mz539.2715	100 - 27.8 - 14 - 0.119		539.271	8.968	0.0685333	bsl_inv_mdnph	0.153011	0.0386142	3.96255	8.43266e-05	0.0114026	1.16534	1.0804	1.25696
LNEG	LNEG-ret9.05_mz746.6112	100 - 44.9		746.611	9.05177	0.0533167	bsl_inv_mdnph	-0.16192	0.0360171	-4.49565	8.52819e-06	0.0035592	0.850509	0.792539	0.912719
LNEG	LNEG-ret9.13_mz867.6888	100 - 37.5		867.689	9.13353	0.161733	bsl_inv_mdnph	0.130909	0.0374446	3.49607	0.000511843	0.0307907	1.13986	1.0592	1.22667
LNEG	LNEG-ret9.23_mz392.3875	100 - 23.3		392.387	9.22873	0.0990167	bsl_inv_mdnph	-0.140302	0.036207	-3.87501	0.000120007	0.0138579	0.869095	0.809557	0.933012
LNEG	LNEG-ret9.23_mz633.6423n	100 - 23.4 - 4.49	M-H2O-H, M-H	632.638	9.23253	0.0609167	bsl_inv_mdnph	-0.139744	0.036984	-3.7785	0.00017571	0.016477	0.869581	0.808777	0.934956
LNEG	LNEG-ret9.27_mz651.6481	100 - 31		651.648	9.2668	0.07235	bsl_inv_mdnph	-0.12597	0.0372552	-3.38127	0.000774841	0.0386637	0.881641	0.819558	0.948428
LNEG	LNEG-ret9.29_mz893.7125	100 - 45.7 - 1.26		893.713	9.28965	0.0875667	bsl_inv_mdnph	0.136614	0.0371511	3.67726	0.000259844	0.0210572	1.14639	1.06588	1.23298
LNEG	LNEG-ret9.40_mz917.7213	100 - 63.7 - 83.3 - 31.2		917.721	9.40388	0.26275	bsl_inv_mdnph	0.123002	0.0377584	3.25761	0.00119562	0.0490165	1.13089	1.05022	1.21775
LNEG	LNEG-ret9.43_mz869.7154	100 - 54.2 - 10.4		869.715	9.43055	0.133283	bsl_inv_mdnph	0.119537	0.0357327	3.34531	0.000880241	0.0414386	1.12697	1.05075	1.20873
LNEG	LNEG-ret9.51_mz895.7350	100 - 53.7 - 10.8 - 0.333		895.735	9.5067	0.2437	bsl_inv_mdnph	0.144292	0.0376699	3.83045	0.000143252	0.014943	1.15522	1.073	1.24374
LNEG	LNEG-ret9.54_mz893.7167	100 - 69.5		893.717	9.53717	0.07615	bsl_inv_mdnph	0.127874	0.0371816	3.43917	0.000629521	0.0347181	1.13641	1.05654	1.22232
LNEG	LNEG-ret9.59_mz919.7328	100 - 54.2 - 34		919.733	9.58667	0.182767	bsl_inv_mdnph	0.132939	0.0375241	3.54277	0.000430965	0.0279969	1.14218	1.06119	1.22935
LPOS	LPOS-ret0.33_mz347.0791	100 - 44.4		347.079	0.325267	0.02285	bsl_inv_mdnph	0.14459	0.032015	4.51631	7.75635e-06	0.00337118	1.15557	1.08528	1.2304
LPOS	LPOS-ret0.34_mz166.0290n	100 - 20 - 0.767	M+H-2H2O, M+H	167.039	0.340833	0.0284833	bsl_inv_mdnph	0.158805	0.0387513	4.09804	4.81688e-05	0.00849908	1.17211	1.08638	1.2646
LPOS	LPOS-ret0.34_mz207.0791n	100 - 84.6	M+H-2H2O, M+Na	172.065	0.340833	0.0551667	bsl_inv_mdnph	0.148931	0.0334337	4.45452	1.02547e-05	0.00393057	1.16059	1.08698	1.23919
LPOS	LPOS-ret0.34_mz221.0818	53.9 - 49.2 - 82.5 - 100		221.082	0.3367	0.0429	bsl_inv_mdnph	0.223034	0.0494645	4.50897	8.01911e-06	0.00341481	1.24986	1.13438	1.37711
LPOS	LPOS-ret0.34_mz230.0901n	100 - 60.7 - 13.5 - 5.2	M+H, M+NH4	248.115	0.340833	0.0708	bsl_inv_mdnph	0.19238	0.0472469	4.0718	5.37476e-05	0.00901597	1.21213	1.10492	1.32974
LPOS	LPOS-ret0.34_mz244.0910	100 - 92.8 - 51.6		244.091	0.340833	0.0308	bsl_inv_mdnph	0.178937	0.0460899	3.88235	0.00011646	0.0137158	1.19595	1.09264	1.30901
LPOS	LPOS-ret0.34_mz295.1277	100 - 35 - 7.48		295.128	0.340833	0.0365167	bsl_inv_mdnph	0.155546	0.0423345	3.67421	0.000262742	0.02116	1.1683	1.07527	1.26937
LPOS	LPOS-ret0.34_mz326.0923	100 - 42.2		326.092	0.3367	0.0429	bsl_inv_mdnph	0.133401	0.0392167	3.40163	0.000720232	0.0376004	1.14271	1.05816	1.23401
LPOS	LPOS-ret0.34_mz385.0961n	100 - 27.7	M+Na, M+K	408.085	0.3367	0.0823	bsl_inv_mdnph	0.142812	0.0334966	4.26346	2.38173e-05	0.00601073	1.15351	1.08021	1.23179
LPOS	LPOS-ret0.34_mz410.0826	100 - 29.4		410.083	0.3367	0.0399	bsl_inv_mdnph	0.145715	0.034106	4.27243	2.29097e-05	0.00596494	1.15687	1.08206	1.23684
LPOS	LPOS-ret0.34_mz412.2835	100 - 36		412.283	0.3367	0.0513333	bsl_inv_mdnph	0.116346	0.0349856	3.32555	0.000943323	0.0430143	1.12338	1.04893	1.20312
LPOS	LPOS-ret0.34_mz424.1801	16.8 - 100		424.18	0.340833	0.0551333	bsl_inv_mdnph	0.138891	0.0330577	4.20148	3.10965e-05	0.00706626	1.149	1.07691	1.22591
LPOS	LPOS-ret0.34_mz426.0802	100 - 0.0497 - 1.91		426.08	0.3367	0.0551333	bsl_inv_mdnph	0.147595	0.0331212	4.4562	1.01775e-05	0.00393057	1.15904	1.08619	1.23678
LPOS	LPOS-ret0.34_mz427.1601	100 - 0.0533		427.16	0.340833	0.0206333	bsl_inv_mdnph	0.155521	0.03782	4.11214	4.5404e-05	0.00836788	1.16827	1.0848	1.25816
LPOS	LPOS-ret0.34_mz445.1875n	100 - 55.6 - 1.62	M+H-2H2O, M+H-H2O, M+Na, M+K	410.174	0.3367	0.0708	bsl_inv_mdnph	0.135431	0.0319926	4.2332	2.71408e-05	0.00663545	1.14503	1.07544	1.21913
LPOS	LPOS-ret0.34_mz542.2318	76 - 100 - 94.2 - 49.9		542.232	0.340833	0.0513333	bsl_inv_mdnph	0.1599	0.0337379	4.73948	2.75393e-06	0.00188393	1.17339	1.09831	1.25361
LPOS	LPOS-ret0.35_mz121.0285	100 - 53.4		121.029	0.345317	0.0513333	bsl_inv_mdnph	0.122337	0.0345718	3.53862	0.000437422	0.0282198	1.13013	1.05609	1.20937
LPOS	LPOS-ret0.35_mz124.9991	100 - 3.13		124.999	0.349717	0.0346	bsl_inv_mdnph	-0.117665	0.0350847	-3.35374	0.000854076	0.0408494	0.888994	0.829916	0.952277
LPOS	LPOS-ret0.35_mz271.0977	100 - 73.6		271.098	0.345317	0.0589833	bsl_inv_mdnph	0.127463	0.0359698	3.5436	0.000429432	0.0279637	1.13594	1.05862	1.21892
LPOS	LPOS-ret0.35_mz303.1555n	100 - 64.1 - 34.8 - 21.9	M+H, 2M+K	304.163	0.345317	0.0708	bsl_inv_mdnph	0.191103	0.0538581	3.54827	0.00042207	0.0276872	1.21058	1.08931	1.34536
LPOS	LPOS-ret0.35_mz391.3095n	100 - 23.9 - 5.5 - 2.01	M+Na, M+K	414.299	0.35375	0.0708	bsl_inv_mdnph	0.124226	0.0325893	3.81185	0.000154063	0.0154876	1.13227	1.06221	1.20696
LPOS	LPOS-ret0.35_mz454.1756	100 - 61.3 - 11.2		454.176	0.345317	0.0551333	bsl_inv_mdnph	0.147177	0.0336901	4.36856	1.50401e-05	0.0047887	1.15856	1.08453	1.23764
LPOS	LPOS-ret0.35_mz522.2447	100 - 3.21		522.245	0.345317	0.0880333	bsl_inv_mdnph	0.150803	0.034276	4.39967	1.31031e-05	0.00445702	1.16277	1.08722	1.24357
LPOS	LPOS-ret0.35_mz573.1764n	100 - 31 - 14.4	M+H-2H2O, M+H	574.293	0.345317	0.0708	bsl_inv_mdnph	0.202908	0.0538704	3.7666	0.000183953	0.0170263	1.22496	1.10222	1.36137
LPOS	LPOS-ret0.41_mz406.0697n	100 - 39.9 - 49.2 - 35.4	M+H-2H2O, M+H	407.198	0.4144	0.386367	bsl_inv_mdnph	0.138047	0.0323045	4.27331	2.28221e-05	0.00596494	1.14803	1.07759	1.22307
LPOS	LPOS-ret0.41_mz438.0329n	99.5 - 100 - 4.2 - 1.1	M+H, M+Na	460.998	0.4144	0.0797667	bsl_inv_mdnph	0.113823	0.0317074	3.58978	0.000361573	0.0253536	1.12055	1.05303	1.1924
LPOS	LPOS-ret0.41_mz443.0350	100 - 18.5		443.035	0.4083	0.03005	bsl_inv_mdnph	0.11019	0.0317035	3.47565	0.000551241	0.0318334	1.11649	1.04922	1.18807
LPOS	LPOS-ret0.41_mz451.2309	100 - 39.8 - 56.5		451.231	0.4083	0.0969833	bsl_inv_mdnph	0.104205	0.0315241	3.30558	0.00101171	0.0447413	1.10983	1.04333	1.18056
LPOS	LPOS-ret0.42_mz1079.6252	87.7 - 100 - 26.4 - 24.3 - 4.97		1079.63	0.4205	0.126867	bsl_inv_mdnph	-0.104568	0.0318571	-3.2824	0.00109683	0.0468774	0.900714	0.846193	0.958747
LPOS	LPOS-ret0.42_mz259.8626n	100 - 5.56	M+Na, 2M+Na	542.774	0.4205	0.479517	bsl_inv_mdnph	-0.119152	0.0319789	-3.72596	0.000215387	0.0186482	0.887673	0.833743	0.945092
LPOS	LPOS-ret0.42_mz282.0862n	100 - 40.5	M+H-H2O, M+H	283.089	0.4205	0.0469	bsl_inv_mdnph	0.127314	0.0326245	3.90238	0.000107474	0.0131866	1.13577	1.06542	1.21077
LPOS	LPOS-ret0.42_mz999.5492n	100 - 47.1 - 21.4	M+H-2H2O, M+NH4	964.561	0.4205	0.285133	bsl_inv_mdnph	-0.113348	0.0326688	-3.46962	0.000563469	0.0320852	0.89284	0.837462	0.951879
LPOS	LPOS-ret0.43_mz1037.6119n	100 - 37.8 - 45.7 - 11.6	M+H-H2O, M+H, M+Na	1020.61	0.425583	0.277033	bsl_inv_mdnph	-0.109226	0.032568	-3.35379	0.000853932	0.0408494	0.896528	0.841087	0.955622
LPOS	LPOS-ret0.43_mz1052.5597	100 - 16.9		1052.56	0.434033	0.189467	bsl_inv_mdnph	-0.104776	0.031403	-3.33651	0.000907644	0.0420797	0.900526	0.84677	0.957694
LPOS	LPOS-ret0.43_mz1105.5618n	100 - 29.2 - 36.3 - 5.27	M+H-2H2O, M+Na, M+K	1070.55	0.434033	0.2001	bsl_inv_mdnph	-0.106489	0.0318774	-3.34057	0.000894745	0.0418087	0.898985	0.844536	0.956945
LPOS	LPOS-ret0.43_mz117.0768n	100 - 68.2 - 34.1	M+Na, M+K	140.066	0.425583	0.22635	bsl_inv_mdnph	0.132589	0.0352242	3.76414	0.00018573	0.0170946	1.14178	1.06561	1.22339
LPOS	LPOS-ret0.43_mz227.1221	100 - 51.2		227.122	0.434033	0.08665	bsl_inv_mdnph	0.114117	0.0316457	3.60609	0.000340113	0.0243795	1.12088	1.05347	1.19261
LPOS	LPOS-ret0.43_mz294.0722	100 - 55.2 - 24.3		294.072	0.425583	0.07215	bsl_inv_mdnph	0.130749	0.0313949	4.16465	3.63778e-05	0.00748946	1.13968	1.07167	1.21201
LPOS	LPOS-ret0.43_mz517.7889n	100 - 12.3	M+K, 2M+H, 2M+Na, 2M+K	556.752	0.43005	0.178517	bsl_inv_mdnph	-0.11688	0.0316293	-3.6953	0.000242368	0.0200058	0.889692	0.836212	0.946593
LPOS	LPOS-ret0.43_mz944.6002	82.2 - 100 - 74.3		944.6	0.425583	0.157333	bsl_inv_mdnph	-0.10842	0.0319793	-3.39031	0.000749959	0.0381699	0.897251	0.842738	0.95529
LPOS	LPOS-ret0.43_mz947.5650	72.6 - 100 - 26.5		947.565	0.425583	0.178517	bsl_inv_mdnph	-0.117141	0.0319746	-3.66356	0.000273639	0.0216555	0.88946	0.835428	0.946986
LPOS	LPOS-ret0.44_mz311.1514	100 - 90.6		311.151	0.441633	0.05795	bsl_inv_mdnph	0.113377	0.0333045	3.40426	0.000713481	0.0373191	1.12005	1.04928	1.19561
LPOS	LPOS-ret0.44_mz422.1010	100 - 16.5 - 23.3		422.101	0.441633	0.0312833	bsl_inv_mdnph	0.116748	0.03195	3.65408	0.000283694	0.022006	1.12384	1.05562	1.19646
LPOS	LPOS-ret0.44_mz887.5542	81.7 - 100		887.554	0.437833	0.192483	bsl_inv_mdnph	-0.108454	0.0319809	-3.39119	0.000747609	0.0381641	0.897221	0.842707	0.955261
LPOS	LPOS-ret0.45_mz160.0592n	100 - 89.4 - 21	M+H-H2O, M+H	161.065	0.44545	0.484983	bsl_inv_mdnph	0.114045	0.0336965	3.38446	0.000765787	0.038581	1.1208	1.04917	1.19732
LPOS	LPOS-ret0.45_mz340.1713n	95.8 - 100 - 42.1 - 8.98	M+H-2H2O, M+H-H2O, M+H, M+K	341.211	0.453067	2.60537	bsl_inv_mdnph	0.138777	0.037946	3.65721	0.000280337	0.0218384	1.14887	1.06652	1.23757
LPOS	LPOS-ret0.45_mz441.0784n	100 - 22.5 - 8.7	M+H-2H2O, M+H	406.065	0.453067	0.0858667	bsl_inv_mdnph	0.110669	0.03205	3.45301	0.000598526	0.0333159	1.11702	1.04901	1.18944
LPOS	LPOS-ret0.45_mz473.8167n	100 - 24.7 - 26.9 - 12.5 - 8.92	M+H-H2O, 2M+Na	970.624	0.453067	0.234383	bsl_inv_mdnph	-0.121224	0.0324268	-3.73838	0.000205282	0.0181861	0.885836	0.831287	0.943964
LPOS	LPOS-ret0.45_mz554.2800n	100 - 35.3 - 2.49	M+Na, M+K	593.274	0.44545	0.04205	bsl_inv_mdnph	0.112899	0.0326787	3.4548	0.000594641	0.0332634	1.11952	1.05006	1.19357
LPOS	LPOS-ret0.46_mz186.1289n	100 - 35.5	M+Na, 2M+K	209.118	0.456867	0.101883	bsl_inv_mdnph	0.137099	0.0325773	4.2084	3.01883e-05	0.00696403	1.14694	1.076	1.22256
LPOS	LPOS-ret0.46_mz257.0506n	100 - 36.6 - 1.32	M+H-2H2O, M+H-H2O, M+H, M+NH4	275.143	0.464483	0.395817	bsl_inv_mdnph	0.131067	0.0339001	3.86626	0.000124189	0.0139397	1.14004	1.06676	1.21837
LPOS	LPOS-ret0.47_mz169.0944	100 - 0.608		169.094	0.4683	0.106617	bsl_inv_mdnph	0.126218	0.0355457	3.55086	0.000418035	0.0275593	1.13453	1.05818	1.21639
LPOS	LPOS-ret0.47_mz199.1106	100 - 50.5 - 21.2		199.111	0.4683	0.17135	bsl_inv_mdnph	0.125514	0.0345676	3.63097	0.000309664	0.0230609	1.13373	1.05946	1.21321
LPOS	LPOS-ret0.47_mz266.1529	68 - 84.7 - 100		266.153	0.4721	0.218833	bsl_inv_mdnph	0.119364	0.0320332	3.72628	0.000215121	0.0186482	1.12678	1.05821	1.19979
LPOS	LPOS-ret0.47_mz354.1278	100 - 25.2 - 11.4		354.128	0.4721	0.07615	bsl_inv_mdnph	0.128059	0.0347968	3.68019	0.000256816	0.020929	1.13662	1.06168	1.21684
LPOS	LPOS-ret0.48_mz145.0797n	100 - 53.6 - 7.23 - 0.107	M+H-H2O, M+NH4, M+Na, M+K, 2M+Na	184.044	0.479717	0.892817	bsl_inv_mdnph	0.122988	0.0355504	3.45953	0.000584536	0.0328998	1.13087	1.05476	1.21248
LPOS	LPOS-ret0.48_mz181.0967	71 - 100 - 88.7		181.097	0.475917	0.02285	bsl_inv_mdnph	0.152127	0.0326177	4.66394	3.92855e-06	0.00228876	1.16431	1.0922	1.24117
LPOS	LPOS-ret0.48_mz185.1304	100 - 16.3		185.13	0.475917	0.0731667	bsl_inv_mdnph	0.132899	0.0371114	3.58108	0.000373539	0.0257315	1.14213	1.06201	1.22831
LPOS	LPOS-ret0.48_mz333.2040	100 - 23		333.204	0.475917	0.725467	bsl_inv_mdnph	0.127	0.0383059	3.31542	0.000977459	0.0438292	1.13542	1.05329	1.22395
LPOS	LPOS-ret0.48_mz339.1955	68 - 100		339.196	0.483533	0.43045	bsl_inv_mdnph	0.127053	0.0358762	3.54142	0.000432912	0.02809	1.13548	1.05838	1.21819
LPOS	LPOS-ret0.49_mz1091.6812	100 - 75.1 - 62.8 - 20.1		1091.68	0.491133	0.140883	bsl_inv_mdnph	-0.123706	0.0319338	-3.87383	0.000120495	0.0138579	0.883639	0.830027	0.940714
LPOS	LPOS-ret0.49_mz149.0798n	100 - 65	M+H-H2O, 2M+Na, 2M+K	337.182	0.487333	0.14105	bsl_inv_mdnph	0.111515	0.0340978	3.27045	0.0011433	0.0479049	1.11797	1.0457	1.19524
LPOS	LPOS-ret0.49_mz355.1909	100 - 2.76		355.191	0.49495	0.0875667	bsl_inv_mdnph	0.133519	0.0360758	3.70107	0.00023706	0.0198204	1.14284	1.06483	1.22658
LPOS	LPOS-ret0.50_mz150.0456	100 - 25.5		150.046	0.49875	0.129467	bsl_inv_mdnph	0.10916	0.0320197	3.40915	0.000701085	0.0369886	1.11534	1.04749	1.18758
LPOS	LPOS-ret0.50_mz163.0537	100 - 40.5		163.054	0.49875	0.2373	bsl_inv_mdnph	0.105837	0.0320022	3.30717	0.00100612	0.0446507	1.11164	1.04406	1.1836
LPOS	LPOS-ret0.51_mz153.0663	100 - 55.8 - 23.6		153.066	0.513983	0.6373	bsl_inv_mdnph	0.123856	0.0362161	3.41991	0.000674505	0.03612	1.13185	1.05429	1.21512
LPOS	LPOS-ret0.51_mz297.1840	100 - 37		297.184	0.510183	0.193267	bsl_inv_mdnph	0.137824	0.0360606	3.82201	0.000148016	0.0152149	1.14777	1.06945	1.23183
LPOS	LPOS-ret0.51_mz317.1952n	100 - 46.5	M+H-2H2O, M+H	318.213	0.513983	0.114233	bsl_inv_mdnph	0.141774	0.0370564	3.82591	0.000145752	0.0151376	1.15232	1.07159	1.23912
LPOS	LPOS-ret0.51_mz357.2064	52 - 100 - 36 - 13.2		357.206	0.506367	0.307983	bsl_inv_mdnph	0.129998	0.0357528	3.63604	0.00030378	0.022852	1.13883	1.06175	1.22149
LPOS	LPOS-ret0.51_mz378.2203	97.6 - 100		378.22	0.510183	0.388583	bsl_inv_mdnph	0.134465	0.0326892	4.11343	4.51591e-05	0.00836788	1.14392	1.07293	1.21962
LPOS	LPOS-ret0.51_mz691.2658	100 - 38.2 - 10.4 - 0.607		691.266	0.513983	0.14105	bsl_inv_mdnph	0.137217	0.031217	4.3956	1.3342e-05	0.00449164	1.14708	1.079	1.21945
LPOS	LPOS-ret0.52_mz239.1760	100 - 21.8 - 4.06		239.176	0.5178	0.07235	bsl_inv_mdnph	0.122336	0.0360788	3.39079	0.000748687	0.0381641	1.13013	1.05298	1.21294
LPOS	LPOS-ret0.52_mz940.6259	100 - 39.5		940.626	0.5178	0.166617	bsl_inv_mdnph	-0.103916	0.0317	-3.27812	0.00111327	0.0472372	0.901301	0.847005	0.959076
LPOS	LPOS-ret0.53_mz187.1458	100 - 6.96		187.146	0.525417	0.0799667	bsl_inv_mdnph	0.129383	0.0384493	3.36504	0.000820545	0.0399693	1.13813	1.05551	1.22721
LPOS	LPOS-ret0.53_mz349.1918	100 - 44		349.192	0.525417	0.253	bsl_inv_mdnph	0.154489	0.0342322	4.51298	7.87444e-06	0.00339556	1.16706	1.09133	1.24805
LPOS	LPOS-ret0.53_mz488.2045	100 - 34.8		488.204	0.533033	0.106617	bsl_inv_mdnph	0.115994	0.031522	3.67977	0.000257223	0.020931	1.12299	1.05571	1.19456
LPOS	LPOS-ret0.54_mz1149.7276	100 - 81.7 - 70.3 - 13.4		1149.73	0.54065	0.110417	bsl_inv_mdnph	-0.122818	0.031984	-3.83998	0.000137861	0.0145818	0.884425	0.830684	0.941643
LPOS	LPOS-ret0.54_mz395.2193	100 - 45.7 - 56		395.219	0.54445	0.159917	bsl_inv_mdnph	0.102822	0.0314109	3.27344	0.0011315	0.0477025	1.10829	1.04212	1.17867
LPOS	LPOS-ret0.54_mz408.1236	100 - 9.36		408.124	0.54445	0.0495	bsl_inv_mdnph	0.123415	0.0321351	3.84049	0.000137583	0.0145818	1.13135	1.06229	1.2049
LPOS	LPOS-ret0.54_mz414.1663	100 - 61.6		414.166	0.54065	0.0837833	bsl_inv_mdnph	0.122144	0.0327677	3.72757	0.00021405	0.0186482	1.12992	1.05963	1.20487
LPOS	LPOS-ret0.54_mz417.2403	100 - 38.5		417.24	0.54065	0.203017	bsl_inv_mdnph	0.11958	0.0328974	3.63493	0.00030506	0.0228853	1.12702	1.05665	1.20209
LPOS	LPOS-ret0.54_mz461.2967	100 - 35		461.297	0.536833	0.190383	bsl_inv_mdnph	0.133898	0.0342009	3.91504	0.000102141	0.0128001	1.14328	1.06915	1.22254
LPOS	LPOS-ret0.55_mz203.1770	100 - 10.3		203.177	0.54825	0.133267	bsl_inv_mdnph	0.118766	0.0331141	3.58658	0.000365932	0.0254636	1.12611	1.05534	1.20162
LPOS	LPOS-ret0.55_mz552.8599	100 - 2.3		552.86	0.54825	0.217033	bsl_inv_mdnph	-0.105414	0.0320275	-3.29135	0.00106323	0.0461751	0.899952	0.845195	0.958257
LPOS	LPOS-ret0.56_mz384.1741	100 - 28.9 - 11.3		384.174	0.563483	0.106617	bsl_inv_mdnph	0.151469	0.0312149	4.85245	1.60445e-06	0.00135179	1.16354	1.09449	1.23695
LPOS	LPOS-ret0.56_mz495.9882	100 - 0.299		495.988	0.555867	0.06855	bsl_inv_mdnph	0.144482	0.0329606	4.38348	1.40793e-05	0.00464481	1.15544	1.08316	1.23255
LPOS	LPOS-ret0.56_mz505.5442	100 - 12.3 - 0.827		505.544	0.563483	0.0913833	bsl_inv_mdnph	0.132702	0.0334851	3.96301	8.41094e-05	0.0114014	1.14191	1.06937	1.21937
LPOS	LPOS-ret0.56_mz527.2998	100 - 2.23		527.3	0.555867	0.214917	bsl_inv_mdnph	0.153088	0.032456	4.7168	3.06543e-06	0.00190767	1.16543	1.0936	1.24197
LPOS	LPOS-ret0.57_mz910.6229	100 - 35.5 - 42.8 - 16.4 - 10.8		910.623	0.5673	0.386883	bsl_inv_mdnph	-0.107342	0.0321439	-3.33942	0.000898379	0.041907	0.898219	0.843375	0.956629
LPOS	LPOS-ret0.58_mz315.1956	100 - 23 - 27.6		315.196	0.578717	0.0914	bsl_inv_mdnph	0.154008	0.0420932	3.65872	0.000278722	0.0217681	1.1665	1.07412	1.26682
LPOS	LPOS-ret0.58_mz351.2175	100 - 30 - 28.3 - 6.5		351.218	0.578717	0.2096	bsl_inv_mdnph	0.14193	0.0372535	3.80984	0.000155291	0.0154876	1.1525	1.07134	1.2398
LPOS	LPOS-ret0.58_mz430.2449	100 - 33.1		430.245	0.582533	0.07235	bsl_inv_mdnph	0.102571	0.031362	3.27054	0.00114292	0.0479049	1.10802	1.04196	1.17826
LPOS	LPOS-ret0.58_mz432.1758	68.9 - 100		432.176	0.578717	0.0457	bsl_inv_mdnph	0.133945	0.0324565	4.12692	4.26689e-05	0.00819901	1.14333	1.07286	1.21843
LPOS	LPOS-ret0.59_mz312.1836n	100 - 52.4	M+H-H2O, M+H	313.179	0.59015	0.0951833	bsl_inv_mdnph	0.122634	0.0343963	3.56533	0.000396133	0.0267495	1.13047	1.05677	1.20931
LPOS	LPOS-ret0.59_mz430.3136	100 - 20.9 - 16.8		430.314	0.59395	0.137083	bsl_inv_mdnph	0.111526	0.031863	3.50017	0.000503984	0.0306574	1.11798	1.0503	1.19003
LPOS	LPOS-ret0.62_mz453.2350	100 - 9.9		453.235	0.6168	0.0342667	bsl_inv_mdnph	0.12059	0.0316683	3.80792	0.000156468	0.0154876	1.12816	1.06027	1.20041
LPOS	LPOS-ret0.62_mz530.3835	100 - 1.57		530.384	0.624417	0.2513	bsl_inv_mdnph	-0.108376	0.0322982	-3.35548	0.000848817	0.0407402	0.89729	0.842248	0.955929
LPOS	LPOS-ret0.64_mz337.1870	100 - 57		337.187	0.63965	0.06855	bsl_inv_mdnph	0.111049	0.0337875	3.2867	0.00108057	0.0465656	1.11745	1.04585	1.19396
LPOS	LPOS-ret0.65_mz120.0637n	100 - 47.5 - 64.8 - 34 - 19.8	M+Na, 2M+H	241.135	0.647267	0.262917	bsl_inv_mdnph	0.122864	0.0339518	3.61879	0.00032424	0.0236611	1.13073	1.05793	1.20854
LPOS	LPOS-ret0.67_mz275.1990	100 - 33.2		275.199	0.6663	0.1982	bsl_inv_mdnph	0.120023	0.0365556	3.28331	0.0010934	0.0467983	1.12752	1.04956	1.21127
LPOS	LPOS-ret0.67_mz275.2759	100 - 0.758		275.276	0.6701	0.07235	bsl_inv_mdnph	0.140184	0.0340087	4.12201	4.35591e-05	0.00828289	1.15049	1.0763	1.22979
LPOS	LPOS-ret0.67_mz321.1836	100 - 37.8		321.184	0.673917	0.11805	bsl_inv_mdnph	0.130216	0.0344295	3.78211	0.00017314	0.016348	1.13907	1.06474	1.21859
LPOS	LPOS-ret0.67_mz406.2908	100 - 88		406.291	0.6701	0.0875833	bsl_inv_mdnph	0.147328	0.0347018	4.24553	2.57363e-05	0.00634876	1.15873	1.08254	1.24029
LPOS	LPOS-ret0.67_mz559.2620	100 - 40 - 11.8		559.262	0.673917	0.106617	bsl_inv_mdnph	0.103237	0.0313627	3.29172	0.00106183	0.046151	1.10875	1.04265	1.17905
LPOS	LPOS-ret0.68_mz334.2133n	100 - 32.8 - 50.8	M+H-H2O, M+H	317.21	0.677717	0.2477	bsl_inv_mdnph	0.13945	0.0399175	3.49344	0.000516555	0.0309309	1.14964	1.06312	1.2432
LPOS	LPOS-ret0.69_mz205.1189	100 - 42.9		205.119	0.685333	0.4	bsl_inv_mdnph	0.124391	0.0353402	3.5198	0.000468897	0.0294139	1.13246	1.05667	1.21368
LPOS	LPOS-ret0.70_mz315.1951	100 - 44.3		315.195	0.704383	0.221033	bsl_inv_mdnph	0.142057	0.03876	3.66503	0.000272107	0.0216279	1.15264	1.06832	1.24362
LPOS	LPOS-ret0.73_mz256.1420	100 - 98.6		256.142	0.734833	0.144883	bsl_inv_mdnph	0.133734	0.0349916	3.8219	0.000148082	0.0152149	1.14309	1.06732	1.22424
LPOS	LPOS-ret0.73_mz259.1632	100 - 37.2 - 6.94		259.163	0.734833	0.137083	bsl_inv_mdnph	0.139428	0.0317876	4.38624	1.3908e-05	0.00461612	1.14962	1.08018	1.22352
LPOS	LPOS-ret0.74_mz205.1548	100 - 9.97		205.155	0.74245	0.0342833	bsl_inv_mdnph	0.13008	0.0349215	3.72492	0.000216249	0.0186498	1.13892	1.06357	1.2196
LPOS	LPOS-ret0.74_mz361.2359	100 - 37.5		361.236	0.73865	0.17915	bsl_inv_mdnph	0.137658	0.0336678	4.08872	5.00851e-05	0.00868356	1.14758	1.0743	1.22587
LPOS	LPOS-ret0.76_mz136.1255n	100 - 20.1 - 2.38	M+Na, 2M+Na	295.224	0.757683	0.110517	bsl_inv_mdnph	0.137623	0.0334377	4.11581	4.47097e-05	0.00836788	1.14754	1.07475	1.22527
LPOS	LPOS-ret0.76_mz281.2441n	100 - 29.4 - 5.72	M+Na, M+K	320.229	0.757683	0.194383	bsl_inv_mdnph	0.140192	0.0366883	3.82118	0.000148501	0.0152294	1.1505	1.07067	1.23627
LPOS	LPOS-ret0.77_mz128.0613	100 - 34.5		128.061	0.772917	0.22485	bsl_inv_mdnph	0.13707	0.03838	3.5714	0.000387283	0.0262165	1.14691	1.0638	1.23651
LPOS	LPOS-ret0.77_mz145.0633	100 - 43.9		145.063	0.772917	0.1068	bsl_inv_mdnph	0.12851	0.0363882	3.53164	0.000448856	0.0285827	1.13713	1.05886	1.2212
LPOS	LPOS-ret0.77_mz148.1233n	100 - 25.1	M+H, M+Na	171.114	0.7691	0.1487	bsl_inv_mdnph	0.131664	0.0353238	3.72733	0.000214243	0.0186482	1.14072	1.06442	1.2225
LPOS	LPOS-ret0.77_mz187.1460	100 - 38.8		187.146	0.7691	0.156317	bsl_inv_mdnph	0.150096	0.0372976	4.02429	6.54402e-05	0.00994677	1.16195	1.08003	1.25007
LPOS	LPOS-ret0.77_mz201.1613	100 - 31.9		201.161	0.7691	0.137267	bsl_inv_mdnph	0.150806	0.0353034	4.2717	2.29823e-05	0.00596494	1.16277	1.08503	1.24608
LPOS	LPOS-ret0.77_mz241.1924	100 - 30.9		241.192	0.7653	0.137267	bsl_inv_mdnph	0.143654	0.0360572	3.98405	7.71923e-05	0.0108117	1.15448	1.07571	1.23903
LPOS	LPOS-ret0.77_mz255.1708	100 - 19.4		255.171	0.7691	0.08015	bsl_inv_mdnph	0.132005	0.0379086	3.48219	0.000538244	0.0315559	1.14111	1.0594	1.22913
LPOS	LPOS-ret0.77_mz300.2067n	100 - 23.3 - 9.81 - 0.173	M+H-2H2O, M+H-H2O, M+H	301.216	0.772917	0.266733	bsl_inv_mdnph	0.131745	0.0404275	3.25879	0.00119037	0.0489411	1.14082	1.05391	1.23489
LPOS	LPOS-ret0.77_mz91.0534	100 - 6.39		91.0534	0.7691	0.12585	bsl_inv_mdnph	0.144051	0.0362233	3.97675	7.953e-05	0.0110184	1.15494	1.07579	1.23992
LPOS	LPOS-ret0.78_mz160.1243n	100 - 44.8 - 24.6	M+Na, M+K	199.111	0.776717	0.17155	bsl_inv_mdnph	0.122038	0.0360728	3.38311	0.000769483	0.0386251	1.1298	1.05268	1.21257
LPOS	LPOS-ret0.78_mz373.1810	100 - 28.2		373.181	0.784333	0.0382667	bsl_inv_mdnph	0.11676	0.0355038	3.28867	0.00107318	0.0464596	1.12385	1.0483	1.20484
LPOS	LPOS-ret0.78_mz503.2322	100 - 28.3 - 4.04		503.232	0.780533	0.0497	bsl_inv_mdnph	0.104644	0.0313246	3.34062	0.000894581	0.0418087	1.11031	1.0442	1.18062
LPOS	LPOS-ret0.79_mz410.2128n	100 - 57 - 10.6	M+H-H2O, M+Na	393.21	0.78815	0.624467	bsl_inv_mdnph	0.118611	0.0341702	3.47117	0.000560308	0.0320634	1.12593	1.05299	1.20392
LPOS	LPOS-ret0.80_mz203.1752	100 - 6.6		203.175	0.803567	0.0649333	bsl_inv_mdnph	0.116834	0.0351923	3.31989	0.000962264	0.0435876	1.12393	1.04902	1.2042
LPOS	LPOS-ret0.86_mz247.1614	100 - 40 - 38.2		247.161	0.856883	0.22865	bsl_inv_mdnph	0.121696	0.0335486	3.62745	0.000313814	0.0232047	1.12941	1.05753	1.20617
LPOS	LPOS-ret0.86_mz375.2511	100 - 31.9		375.251	0.856883	0.0837833	bsl_inv_mdnph	0.139867	0.0340523	4.10743	4.63102e-05	0.00836788	1.15012	1.07587	1.2295
LPOS	LPOS-ret0.87_mz341.1861	100 - 10.5		341.186	0.8683	0.0723333	bsl_inv_mdnph	0.140473	0.0362225	3.87805	0.000118478	0.0137779	1.15082	1.07195	1.23549
LPOS	LPOS-ret0.88_mz135.1141	100 - 14.9		135.114	0.883533	0.0913833	bsl_inv_mdnph	0.150408	0.0374194	4.01952	6.67374e-05	0.0100453	1.16231	1.08011	1.25076
LPOS	LPOS-ret0.88_mz145.0636	100 - 40.5		145.064	0.883533	0.099	bsl_inv_mdnph	0.122145	0.0365951	3.33773	0.000903732	0.0419515	1.12992	1.05171	1.21394
LPOS	LPOS-ret0.88_mz216.1496n	100 - 26.7 - 4.84 - 5.75	M+H-H2O, M+H, M+K	255.171	0.883533	0.110433	bsl_inv_mdnph	0.12808	0.0382718	3.3466	0.000875907	0.0414006	1.13664	1.0545	1.22519
LPOS	LPOS-ret0.89_mz105.0688	100 - 31.7		105.069	0.89115	0.209617	bsl_inv_mdnph	0.135409	0.0366053	3.69917	0.000238798	0.0198889	1.14501	1.06573	1.23017
LPOS	LPOS-ret0.89_mz108.1164n	100 - 58.7	M+K, 2M+K	147.08	0.89115	0.22265	bsl_inv_mdnph	0.137594	0.0361361	3.80767	0.000156619	0.0154876	1.14751	1.06905	1.23173
LPOS	LPOS-ret0.89_mz126.0483	100 - 40		126.048	0.887333	0.0304667	bsl_inv_mdnph	0.125101	0.0372714	3.35649	0.000845788	0.0407402	1.13326	1.05343	1.21915
LPOS	LPOS-ret0.89_mz173.0946	100 - 24.7 - 3.83		173.095	0.887333	0.118033	bsl_inv_mdnph	0.103625	0.0313099	3.30965	0.000997402	0.0443718	1.10918	1.04316	1.17938
LPOS	LPOS-ret0.89_mz176.0823n	100 - 39.3 - 8.91	M+H-2H2O, M+H	141.068	0.887333	0.190383	bsl_inv_mdnph	0.137804	0.0374808	3.67665	0.000260312	0.0210572	1.14775	1.06646	1.23524
LPOS	LPOS-ret0.89_mz185.0928	100 - 35.4		185.093	0.887333	0.283567	bsl_inv_mdnph	0.124129	0.0373331	3.32489	0.000945515	0.0430217	1.13216	1.05228	1.21811
LPOS	LPOS-ret0.89_mz187.1463	100 - 51.1		187.146	0.89115	0.118033	bsl_inv_mdnph	0.145065	0.0410301	3.53556	0.000442402	0.0283365	1.15611	1.06678	1.25293
LPOS	LPOS-ret0.89_mz213.1608	100 - 27.5 - 19		213.161	0.887333	0.0533167	bsl_inv_mdnph	0.14244	0.0396231	3.59488	0.000354736	0.0250668	1.15308	1.06692	1.2462
LPOS	LPOS-ret0.89_mz216.1140n	100 - 39.1 - 3.52 - 0.474	M+H-H2O, M+H	217.108	0.887333	1.4734	bsl_inv_mdnph	0.149406	0.0370627	4.03116	6.36114e-05	0.00981301	1.16114	1.07979	1.24863
LPOS	LPOS-ret0.89_mz230.1294n	100 - 38.2 - 40.6 - 2.85	M+H-H2O, M+H	231.135	0.887333	0.186583	bsl_inv_mdnph	0.13727	0.0372092	3.68913	0.000248169	0.0203496	1.14714	1.06645	1.23392
LPOS	LPOS-ret0.89_mz241.1932	100 - 29.2 - 6.22		241.193	0.887333	0.106617	bsl_inv_mdnph	0.125932	0.0384426	3.27585	0.00112207	0.0474608	1.13421	1.05189	1.22297
LPOS	LPOS-ret0.89_mz265.1931	100 - 30.7 - 13.2		265.193	0.887333	0.12185	bsl_inv_mdnph	0.136908	0.0376729	3.63411	0.000306003	0.0228934	1.14672	1.0651	1.2346
LPOS	LPOS-ret0.89_mz92.0641n	100 - 30.9 - 0.14	M+H, M+Na, 2M+H	115.053	0.887333	0.118033	bsl_inv_mdnph	0.126243	0.0386158	3.2692	0.00114826	0.0479645	1.13456	1.05186	1.22376
LPOS	LPOS-ret0.90_mz542.8654	100 - 2.41		542.865	0.902567	0.203617	bsl_inv_mdnph	-0.113893	0.0326285	-3.49061	0.000521938	0.0311028	0.892353	0.837072	0.951285
LPOS	LPOS-ret0.93_mz342.2187n	100 - 78.1	M+H-H2O, M+H	325.215	0.929217	0.283567	bsl_inv_mdnph	0.132307	0.040425	3.27289	0.00113366	0.04772	1.14146	1.05451	1.23558
LPOS	LPOS-ret0.96_mz259.2040	100 - 22.9 - 1.44		259.204	0.9635	0.0647333	bsl_inv_mdnph	0.107906	0.03229	3.34178	0.000890934	0.0417732	1.11394	1.04563	1.18672
LPOS	LPOS-ret0.96_mz312.2294n	100 - 22.2 - 6.67 - 0.66	M+H-2H2O, M+H-H2O, M+Na, M+K	335.219	0.959683	0.374967	bsl_inv_mdnph	0.123659	0.032184	3.84224	0.000136633	0.0145818	1.13163	1.06245	1.20531
LPOS	LPOS-ret0.98_mz358.2342	31.7 - 100		358.234	0.982533	0.01905	bsl_inv_mdnph	0.108629	0.0332663	3.26542	0.00116337	0.0482378	1.11475	1.04438	1.18985
LPOS	LPOS-ret1.01_mz392.2853	100 - 94.9		392.285	1.00538	0.336883	bsl_inv_mdnph	0.176219	0.0334159	5.27352	1.94992e-07	0.000437491	1.1927	1.11709	1.27343
LPOS	LPOS-ret1.01_mz485.8543	100		485.854	1.013	0.6971	bsl_inv_mdnph	-0.111628	0.0320592	-3.48193	0.000538762	0.0315559	0.894377	0.839907	0.95238
LPOS	LPOS-ret1.06_mz320.2332n	100 - 25.9 - 2.06	M+H-2H2O, M+H-H2O, M+H	303.23	1.06048	0.1541	bsl_inv_mdnph	0.126484	0.0374479	3.3776	0.000784725	0.0389253	1.13483	1.05452	1.22126
LPOS	LPOS-ret1.08_mz187.1426	100 - 11.7		187.143	1.08333	0.0495	bsl_inv_mdnph	0.126722	0.0377901	3.35332	0.000855348	0.0408746	1.1351	1.05406	1.22237
LPOS	LPOS-ret1.08_mz329.2455	100 - 31.7		329.246	1.08333	0.420833	bsl_inv_mdnph	0.134347	0.0344447	3.90038	0.000108341	0.0132103	1.14379	1.06912	1.22368
LPOS	LPOS-ret1.08_mz473.3295	100 - 0.321		473.329	1.07572	0.169333	bsl_inv_mdnph	0.122777	0.033856	3.62645	0.000315002	0.023249	1.13063	1.05804	1.2082
LPOS	LPOS-ret1.10_mz283.6654	56 - 100 - 29.8 - 53.6		283.665	1.09857	0.12565	bsl_inv_mdnph	0.118746	0.0358046	3.31651	0.00097373	0.0437452	1.12608	1.04977	1.20795
LPOS	LPOS-ret1.17_mz201.1585	100 - 35.3		201.158	1.17092	0.131267	bsl_inv_mdnph	0.114108	0.0350353	3.25695	0.00119797	0.0490691	1.12087	1.04649	1.20055
LPOS	LPOS-ret1.17_mz223.1641	100 - 20.1		223.164	1.1671	0.07235	bsl_inv_mdnph	0.143891	0.0354842	4.05508	5.76148e-05	0.00935038	1.15476	1.07718	1.23793
LPOS	LPOS-ret1.17_mz361.2706	100 - 25.7		361.271	1.17472	0.0761667	bsl_inv_mdnph	0.11345	0.0316112	3.5889	0.000362769	0.0254049	1.12014	1.05284	1.19173
LPOS	LPOS-ret1.20_mz353.2639	100 - 30 - 17.7		353.264	1.20137	0.152317	bsl_inv_mdnph	0.133881	0.0333262	4.0173	6.73503e-05	0.0101051	1.14326	1.07097	1.22043
LPOS	LPOS-ret1.20_mz644.2959n	100 - 35.5 - 1.54	M+H-H2O, M+Na, M+K	627.292	1.19757	0.1028	bsl_inv_mdnph	0.105048	0.0314391	3.34132	0.000892368	0.0418046	1.11076	1.04438	1.18136
LPOS	LPOS-ret1.21_mz128.0613	100 - 29.4 - 17.2		128.061	1.20898	0.502633	bsl_inv_mdnph	0.121999	0.0373299	3.26812	0.00115254	0.048016	1.12975	1.05004	1.21551
LPOS	LPOS-ret1.21_mz168.0589n	100 - 92.3	M+NH4, M+K	186.093	1.20518	0.156117	bsl_inv_mdnph	0.124468	0.0368137	3.38103	0.000775195	0.0386637	1.13255	1.05371	1.21729
LPOS	LPOS-ret1.21_mz187.1445	100 - 19.5		187.144	1.2128	0.1028	bsl_inv_mdnph	0.130746	0.0386845	3.37982	0.000778563	0.0387287	1.13968	1.05646	1.22945
LPOS	LPOS-ret1.21_mz231.1291	100 - 73.5 - 14.8		231.129	1.2128	1.80953	bsl_inv_mdnph	0.155586	0.0375818	4.13993	4.03918e-05	0.00790005	1.16834	1.08538	1.25765
LPOS	LPOS-ret1.21_mz241.1925	100 - 26.6 - 40.4 - 6.42		241.192	1.20898	0.0913833	bsl_inv_mdnph	0.140808	0.0376691	3.73803	0.000205558	0.0181861	1.1512	1.06927	1.23942
LPOS	LPOS-ret1.21_mz255.2067	100		255.207	1.2128	0.0495	bsl_inv_mdnph	0.117595	0.0354018	3.32171	0.000956132	0.0433457	1.12479	1.04939	1.20561
LPOS	LPOS-ret1.21_mz341.2146	100 - 43		341.215	1.2128	0.3445	bsl_inv_mdnph	0.130001	0.0362137	3.58981	0.00036153	0.0253536	1.13883	1.0608	1.2226
LPOS	LPOS-ret1.24_mz337.2679	100 - 24.1		337.268	1.23945	0.22085	bsl_inv_mdnph	0.141421	0.0316439	4.46913	9.60205e-06	0.00386652	1.15191	1.08264	1.22562
LPOS	LPOS-ret1.24_mz596.2962n	100 - 47.8 - 3.54	M+Na, M+K	619.285	1.23945	0.1028	bsl_inv_mdnph	0.110906	0.0328302	3.37816	0.000783163	0.0388841	1.11729	1.04766	1.19155
LPOS	LPOS-ret1.30_mz294.2176n	100 - 30.1	M+H-H2O, M+H	277.214	1.30037	0.213233	bsl_inv_mdnph	0.122367	0.0325235	3.76243	0.000186968	0.0171798	1.13017	1.06037	1.20456
LPOS	LPOS-ret1.31_mz282.2775	100 - 16.2		282.277	1.30798	0.0952	bsl_inv_mdnph	0.110932	0.0318322	3.48489	0.000532967	0.031374	1.11732	1.04974	1.18925
LPOS	LPOS-ret1.32_mz408.3024	100 - 22		408.302	1.31942	0.0875833	bsl_inv_mdnph	0.136206	0.0333491	4.08425	5.10285e-05	0.00873288	1.14592	1.07341	1.22332
LPOS	LPOS-ret1.37_mz168.1495n	100 - 71.1 - 38.6	M+H-H2O, M+Na	191.14	1.36892	0.07615	bsl_inv_mdnph	0.140538	0.0332177	4.23082	2.74195e-05	0.00664426	1.15089	1.07835	1.22832
LPOS	LPOS-ret1.37_mz222.1579n	100 - 19.5	M+H-2H2O, M+H-H2O, M+H	223.167	1.36892	0.110433	bsl_inv_mdnph	0.132687	0.0333313	3.98085	7.82095e-05	0.0108984	1.14189	1.06968	1.21898
LPOS	LPOS-ret1.37_mz95.0846	100 - 15.4		95.0846	1.36892	0.102817	bsl_inv_mdnph	0.126156	0.0326299	3.86628	0.000124179	0.0139397	1.13446	1.06418	1.20938
LPOS	LPOS-ret1.40_mz345.2086	100 - 19.7 - 12.5 - 4.26		345.209	1.39938	0.0761667	bsl_inv_mdnph	0.106926	0.0315502	3.38906	0.000753337	0.0382783	1.11285	1.04612	1.18384
LPOS	LPOS-ret1.43_mz378.9405	100 - 22.1		378.94	1.43365	0.16755	bsl_inv_mdnph	0.108762	0.0317882	3.42147	0.000670729	0.0359857	1.1149	1.04755	1.18657
LPOS	LPOS-ret1.62_mz481.3170n	100 - 27.7 - 5.88 - 1.24 - 0.23	M+H-H2O, M+H	482.324	1.62023	0.281783	bsl_inv_mdnph	-0.127802	0.0326651	-3.91249	0.000103196	0.0128734	0.880028	0.825451	0.938213
LPOS	LPOS-ret1.62_mz482.5383	100 - 0.994		482.538	1.62023	0.0418833	bsl_inv_mdnph	-0.117066	0.0321544	-3.64075	0.000298407	0.0225718	0.889526	0.835196	0.947391
LPOS	LPOS-ret1.62_mz520.2711	100 - 58.5 - 20.6		520.271	1.62023	0.0457	bsl_inv_mdnph	-0.112595	0.0329925	-3.41274	0.000692096	0.0365849	0.893513	0.837562	0.953201
LPOS	LPOS-ret1.75_mz284.1744	100 - 65.2		284.174	1.7497	0.205617	bsl_inv_mdnph	0.129627	0.0322029	4.02533	6.51603e-05	0.00993994	1.1384	1.06877	1.21257
LPOS	LPOS-ret1.84_mz307.2621	100 - 23.4 - 3.47		307.262	1.84108	0.0609333	bsl_inv_mdnph	0.114877	0.0340046	3.37828	0.000782822	0.0388841	1.12174	1.04941	1.19905
LPOS	LPOS-ret1.90_mz623.3161	100 - 39.2		623.316	1.902	0.110433	bsl_inv_mdnph	0.129209	0.0359779	3.59135	0.000359452	0.0252903	1.13793	1.06045	1.22107
LPOS	LPOS-ret1.99_mz512.3613	100 - 20.6		512.361	1.98958	0.0266667	bsl_inv_mdnph	-0.112584	0.0330362	-3.40789	0.000704245	0.0370483	0.893522	0.837499	0.953293
LPOS	LPOS-ret10.56_mz549.7159	100 - 19 - 10.9 - 4.42		549.716	10.5649	0.17135	bsl_inv_mdnph	-0.105322	0.0321516	-3.27579	0.0011223	0.0474608	0.900035	0.845067	0.958578
LPOS	LPOS-ret10.79_mz1189.9655	100 - 76.6 - 26.7 - 3.73		1189.97	10.7858	0.0799667	bsl_inv_mdnph	0.120061	0.033099	3.62734	0.000313937	0.0232047	1.12757	1.05674	1.20314
LPOS	LPOS-ret10.81_mz1215.9811	100 - 70.1 - 26 - 2.86		1215.98	10.8087	0.0875833	bsl_inv_mdnph	0.113079	0.0329796	3.42875	0.000653386	0.0356395	1.11972	1.04963	1.19449
LPOS	LPOS-ret10.81_mz446.2991	100 - 0.968		446.299	10.8087	0.16375	bsl_inv_mdnph	0.108776	0.0324108	3.35617	0.000846769	0.0407402	1.11491	1.04629	1.18804
LPOS	LPOS-ret10.96_mz520.3380	100 - 34.5 - 4.43 - 0.955		520.338	10.9572	0.1295	bsl_inv_mdnph	-0.112881	0.0333079	-3.389	0.000753487	0.0382783	0.893257	0.836805	0.953518
LPOS	LPOS-ret11.04_mz1217.9973	100 - 76.2 - 26.3 - 3.3		1218	11.041	0.0952167	bsl_inv_mdnph	0.129208	0.0333758	3.8713	0.000121716	0.0138579	1.13793	1.06587	1.21485
LPOS	LPOS-ret11.06_mz1244.0126	100 - 83.5 - 31.3 - 4.22		1244.01	11.06	0.0913833	bsl_inv_mdnph	0.134897	0.0333711	4.04233	6.07404e-05	0.00947292	1.14442	1.07196	1.22177
LPOS	LPOS-ret11.08_mz1270.0284	100 - 82.7 - 30.6 - 5.78 - 0.191		1270.03	11.0829	0.099	bsl_inv_mdnph	0.139595	0.0336552	4.14781	3.90679e-05	0.00780844	1.14981	1.07641	1.22821
LPOS	LPOS-ret11.10_mz1296.0438	100 - 85.6 - 32.4 - 5.6 - 0.212		1296.04	11.1019	0.0893667	bsl_inv_mdnph	0.139847	0.0335898	4.16339	3.65737e-05	0.00750159	1.1501	1.07682	1.22836
LPOS	LPOS-ret11.28_mz1246.0286	100 - 80.2 - 29.7 - 4.52		1246.03	11.2827	0.0875833	bsl_inv_mdnph	0.131941	0.0336189	3.9246	9.82765e-05	0.0125433	1.14104	1.06828	1.21876
LPOS	LPOS-ret11.30_mz1272.0445	100 - 83.8 - 31.4 - 6.09 - 0.299		1272.04	11.3017	0.0951833	bsl_inv_mdnph	0.140852	0.0336044	4.19148	3.24534e-05	0.00713912	1.15125	1.07787	1.22963
LPOS	LPOS-ret11.32_mz1298.0606	100 - 83.1 - 32.8 - 6.11 - 0.294		1298.06	11.3169	0.0837667	bsl_inv_mdnph	0.142256	0.0335964	4.23428	2.70152e-05	0.00663436	1.15287	1.0794	1.23134
LPOS	LPOS-ret11.75_mz445.3580	100 - 26		445.358	11.7548	0.1409	bsl_inv_mdnph	0.129135	0.0354304	3.64476	0.000293911	0.0223863	1.13784	1.06151	1.21967
LPOS	LPOS-ret2.16_mz394.3443	100 - 16		394.344	2.15893	0.413033	bsl_inv_mdnph	0.135341	0.0363296	3.72535	0.000215889	0.0186482	1.14493	1.06624	1.22943
LPOS	LPOS-ret2.17_mz294.2157	91.7 - 38 - 100		294.216	2.17417	0.0609167	bsl_inv_mdnph	0.136338	0.0343938	3.96404	8.37595e-05	0.0114014	1.14607	1.07136	1.22599
LPOS	LPOS-ret2.24_mz588.4344	100 - 3.96		588.434	2.2427	0.099	bsl_inv_mdnph	0.11819	0.0352226	3.35552	0.000848705	0.0407402	1.12546	1.05038	1.2059
LPOS	LPOS-ret2.27_mz378.9402	100 - 24.8		378.94	2.26935	0.266533	bsl_inv_mdnph	0.118519	0.0336975	3.51714	0.000473508	0.029568	1.12583	1.05387	1.2027
LPOS	LPOS-ret2.27_mz404.7634	100 - 28.6		404.763	2.26555	0.118033	bsl_inv_mdnph	0.130516	0.036	3.62545	0.000316185	0.0232736	1.13942	1.06179	1.22272
LPOS	LPOS-ret2.32_mz133.0980	100 - 25		133.098	2.31885	0.1942	bsl_inv_mdnph	0.142929	0.035323	4.04634	5.97395e-05	0.00943038	1.15365	1.07648	1.23635
LPOS	LPOS-ret2.32_mz148.0895	100 - 45.4		148.089	2.32267	0.07235	bsl_inv_mdnph	0.135266	0.0331737	4.07752	5.2481e-05	0.00892568	1.14484	1.07277	1.22175
LPOS	LPOS-ret2.35_mz342.2499	100 - 0.0272		342.25	2.35312	0.0190333	bsl_inv_mdnph	0.111743	0.0318434	3.50914	0.000487656	0.0301422	1.11823	1.05057	1.19024
LPOS	LPOS-ret2.37_mz417.7683	57.2 - 100 - 10.3		417.768	2.36835	0.405417	bsl_inv_mdnph	0.123371	0.036023	3.4248	0.000662743	0.0357318	1.1313	1.05418	1.21407
LPOS	LPOS-ret2.40_mz421.7746	67 - 100		421.775	2.395	0.137083	bsl_inv_mdnph	0.128842	0.0396633	3.24839	0.00123385	0.0497341	1.13751	1.05243	1.22947
LPOS	LPOS-ret2.45_mz375.2709	100 - 3.68		375.271	2.44832	0.1942	bsl_inv_mdnph	0.105518	0.0319231	3.30539	0.00101238	0.0447413	1.11129	1.04388	1.18304
LPOS	LPOS-ret2.48_mz422.7844	100 - 89.3		422.784	2.48258	0.297017	bsl_inv_mdnph	0.129395	0.0382529	3.38261	0.000770845	0.0386368	1.13814	1.05593	1.22675
LPOS	LPOS-ret2.54_mz418.7792	100 - 23.4		418.779	2.5359	0.228467	bsl_inv_mdnph	0.131776	0.0396184	3.32614	0.000941372	0.0429969	1.14085	1.05562	1.23297
LPOS	LPOS-ret2.71_mz538.3922	100 - 46.7 - 4.77 - 2.14		538.392	2.71107	0.309483	bsl_inv_mdnph	-0.121343	0.0342081	-3.54719	0.000423756	0.0277591	0.88573	0.828291	0.947153
LPOS	LPOS-ret2.75_mz418.7797	100 - 18.7		418.78	2.75295	0.183817	bsl_inv_mdnph	0.136597	0.0375529	3.63746	0.000302149	0.0227919	1.14637	1.06502	1.23393
LPOS	LPOS-ret2.78_mz410.7779	97.3 - 100 - 22.7		410.778	2.7796	0.275217	bsl_inv_mdnph	0.129527	0.0381265	3.3973	0.000731461	0.037826	1.13829	1.05633	1.22661
LPOS	LPOS-ret2.80_mz309.2770	100 - 43.2 - 4.86		309.277	2.80245	0.644583	bsl_inv_mdnph	0.110484	0.0338117	3.26762	0.00115456	0.048016	1.11682	1.0452	1.19334
LPOS	LPOS-ret2.80_mz397.7697	100 - 40.2		397.77	2.79863	0.24855	bsl_inv_mdnph	0.168487	0.0421998	3.9926	7.45392e-05	0.0106179	1.18351	1.08956	1.28557
LPOS	LPOS-ret2.85_mz432.7895	47.2 - 100 - 7.73 - 2.16		432.789	2.84538	0.34555	bsl_inv_mdnph	0.124231	0.0354773	3.50169	0.000501177	0.0306574	1.13228	1.05622	1.21381
LPOS	LPOS-ret3.00_mz410.7784	33.8 - 100 - 10.2 - 28.3 - 2.75		410.778	2.9977	0.12185	bsl_inv_mdnph	0.139699	0.0378832	3.68762	0.000249614	0.0204333	1.14993	1.06764	1.23856
LPOS	LPOS-ret3.04_mz383.7730	100 - 15.4 - 7.73 - 2.93		383.773	3.03958	0.188383	bsl_inv_mdnph	0.135307	0.0378355	3.57618	0.000380432	0.0259452	1.14489	1.06306	1.23302
LPOS	LPOS-ret3.29_mz660.4539	100 - 0.0921		660.454	3.2927	0.0875833	bsl_inv_mdnph	0.12586	0.0379897	3.313	0.000985776	0.0440694	1.13412	1.05274	1.22179
LPOS	LPOS-ret3.29_mz812.5429	100 - 34.9		812.543	3.28888	0.0875833	bsl_inv_mdnph	0.134371	0.0400934	3.35144	0.000861044	0.0410751	1.14382	1.05737	1.23733
LPOS	LPOS-ret3.32_mz814.5601	100 - 32.5		814.56	3.31555	0.163733	bsl_inv_mdnph	0.132827	0.0387604	3.42689	0.000657769	0.035684	1.14205	1.0585	1.2322
LPOS	LPOS-ret3.33_mz298.2504n	100 - 35.5	M+Na, 2M+H	597.48	3.32697	0.140883	bsl_inv_mdnph	0.13874	0.0383921	3.61377	0.000330422	0.0239622	1.14883	1.06555	1.23861
LPOS	LPOS-ret3.35_mz611.4608	100 - 56.5		611.461	3.34982	0.4417	bsl_inv_mdnph	0.109761	0.0337991	3.24744	0.0012379	0.0498107	1.11601	1.04447	1.19245
LPOS	LPOS-ret3.36_mz646.4095	100 - 38.4 - 19.1		646.41	3.36123	0.133283	bsl_inv_mdnph	0.146458	0.0410891	3.5644	0.00039752	0.0267771	1.15773	1.06814	1.25482
LPOS	LPOS-ret3.37_mz311.2478	100 - 1.76		311.248	3.37267	0.0304667	bsl_inv_mdnph	0.124952	0.036457	3.42737	0.000656628	0.035684	1.13309	1.05495	1.21702
LPOS	LPOS-ret3.38_mz794.5323	100 - 43.4		794.532	3.37647	0.205633	bsl_inv_mdnph	0.129717	0.0396597	3.27075	0.00114211	0.0479049	1.13851	1.05336	1.23054
LPOS	LPOS-ret3.38_mz811.5362n	100 - 32.1 - 43.6 - 11.8	M+H-2H2O, M+H	812.543	3.37647	0.0799667	bsl_inv_mdnph	0.130428	0.0386182	3.37736	0.000785415	0.0389253	1.13932	1.05626	1.2289
LPOS	LPOS-ret3.51_mz411.2856	7.86 - 6.87 - 100 - 1.18 - 1.1 - 0.22		411.286	3.51355	0.0533167	bsl_inv_mdnph	0.122032	0.0367036	3.32479	0.000945843	0.0430217	1.12979	1.05137	1.21406
LPOS	LPOS-ret3.53_mz399.7874	100 - 44 - 48.7		399.787	3.5326	0.0799667	bsl_inv_mdnph	0.139736	0.0390739	3.57619	0.000380428	0.0259452	1.14997	1.06519	1.2415
LPOS	LPOS-ret3.54_mz326.2674	100 - 23.3		326.267	3.5402	0.205617	bsl_inv_mdnph	-0.117264	0.034863	-3.36356	0.000824884	0.0400834	0.889351	0.83061	0.952246
LPOS	LPOS-ret3.70_mz395.3633	100 - 25.1		395.363	3.70013	0.0609333	bsl_inv_mdnph	-0.129299	0.031502	-4.10448	4.6888e-05	0.00838457	0.878711	0.826097	0.934676
LPOS	LPOS-ret3.72_mz611.4643	100 - 50.3		611.464	3.72298	0.17135	bsl_inv_mdnph	0.127212	0.0375157	3.39091	0.000748363	0.0381641	1.13566	1.05515	1.22231
LPOS	LPOS-ret3.72_mz764.5531	100 - 41.6		764.553	3.71537	0.17135	bsl_inv_mdnph	0.143443	0.0397686	3.60694	0.000339033	0.0243339	1.15424	1.06769	1.24781
LPOS	LPOS-ret3.73_mz412.7913	100 - 61.5		412.791	3.72678	0.21705	bsl_inv_mdnph	0.129855	0.0387094	3.35462	0.000851424	0.0408296	1.13866	1.05547	1.22842
LPOS	LPOS-ret3.91_mz814.5615	100 - 38.9		814.562	3.90575	0.418867	bsl_inv_mdnph	0.140532	0.0392514	3.5803	0.000374631	0.0257735	1.15089	1.06566	1.24292
LPOS	LPOS-ret3.96_mz835.5924n	100 - 46.2 - 17.3 - 7.36	M+H-H2O, M+Na	858.585	3.95525	0.56535	bsl_inv_mdnph	0.146389	0.0442113	3.31113	0.000992253	0.0442493	1.15765	1.06156	1.26244
LPOS	LPOS-ret3.97_mz611.4649	100 - 14.5		611.465	3.97048	0.0647333	bsl_inv_mdnph	0.12416	0.0363518	3.4155	0.000685275	0.0363647	1.1322	1.05433	1.21581
LPOS	LPOS-ret4.02_mz801.5911n	100 - 46.3 - 37.3 - 14.6	M+Na, M+K	824.58	4.0238	0.782383	bsl_inv_mdnph	0.140507	0.042013	3.34437	0.000882817	0.0414992	1.15086	1.05989	1.24964
LPOS	LPOS-ret4.05_mz476.4398	100		476.44	4.05045	0.0418833	bsl_inv_mdnph	-0.128448	0.0369156	-3.47951	0.000543536	0.0317337	0.879459	0.818074	0.945451
LPOS	LPOS-ret4.23_mz818.5884	100 - 33.3		818.588	4.2274	0.0761667	bsl_inv_mdnph	0.138379	0.0404025	3.42502	0.000662215	0.0357318	1.14841	1.06098	1.24305
LPOS	LPOS-ret4.26_mz464.4454	100 - 35.7		464.445	4.25787	0.140883	bsl_inv_mdnph	-0.125299	0.0340768	-3.67697	0.000259992	0.0210572	0.882233	0.825233	0.94317
LPOS	LPOS-ret4.26_mz744.5545	100 - 25.7		744.554	4.26168	0.152317	bsl_inv_mdnph	0.142414	0.0314926	4.52214	7.55351e-06	0.00333597	1.15305	1.08403	1.22647
LPOS	LPOS-ret4.26_mz759.4051	32.1 - 100		759.405	4.25787	0.0533	bsl_inv_mdnph	0.1407	0.0418145	3.36486	0.000821078	0.0399693	1.15108	1.0605	1.24939
LPOS	LPOS-ret4.26_mz773.5551n	100 - 47.3 - 10.6 - 1.67	M+H, M+Na, M+K	774.562	4.25787	0.481583	bsl_inv_mdnph	0.155767	0.0445589	3.49575	0.000512204	0.0307907	1.16855	1.07083	1.2752
LPOS	LPOS-ret4.31_mz818.5885	100 - 26		818.589	4.30737	0.0647167	bsl_inv_mdnph	0.1445	0.0418459	3.45315	0.000598223	0.0333159	1.15546	1.06448	1.25423
LPOS	LPOS-ret4.37_mz769.5598	93.2 - 100		769.56	4.3683	1.77908	bsl_inv_mdnph	0.150021	0.0314568	4.7691	2.39265e-06	0.0017017	1.16186	1.09239	1.23575
LPOS	LPOS-ret4.39_mz489.4533n	100 - 36 - 6.94 - 0.66	M+H-H2O, M+H	490.462	4.39495	0.110417	bsl_inv_mdnph	-0.144635	0.0386205	-3.74503	0.000200057	0.0179311	0.865338	0.802253	0.933384
LPOS	LPOS-ret4.39_mz673.7786	100 - 1.63		673.779	4.39495	0.07235	bsl_inv_mdnph	-0.11997	0.0365054	-3.28637	0.00108182	0.046576	0.886947	0.825703	0.952734
LPOS	LPOS-ret4.41_mz639.4954	100 - 49.1 - 24 - 10.3		639.495	4.41018	0.51205	bsl_inv_mdnph	0.139891	0.0391618	3.57213	0.000386223	0.0261771	1.15015	1.06517	1.24191
LPOS	LPOS-ret4.49_mz466.4553	100 - 28.3		466.455	4.49395	0.03045	bsl_inv_mdnph	-0.115691	0.0330737	-3.49799	0.000508026	0.0306742	0.89075	0.834839	0.950405
LPOS	LPOS-ret4.53_mz535.4292	100 - 38.9		535.429	4.52822	0.0647333	bsl_inv_mdnph	-0.110812	0.0334086	-3.31689	0.000972448	0.0437271	0.895107	0.838372	0.955681
LPOS	LPOS-ret4.53_mz634.4631	100 - 88.2 - 9.8 - 10.3 - 4.33		634.463	4.53203	1.25097	bsl_inv_mdnph	0.123398	0.0333871	3.69598	0.000241739	0.0200058	1.13133	1.05967	1.20784
LPOS	LPOS-ret4.54_mz530.4178n	100 - 38.6 - 19.8	M+H-H2O, M+Na, M+K	553.414	4.53965	0.692633	bsl_inv_mdnph	-0.112929	0.0344501	-3.27805	0.00111357	0.0472372	0.893214	0.834893	0.955609
LPOS	LPOS-ret4.54_mz798.5627	100 - 46 - 67.3 - 25.5 - 12 - 3.05		798.563	4.53965	1.55118	bsl_inv_mdnph	0.145011	0.0435377	3.3307	0.000926388	0.0426325	1.15605	1.06149	1.25903
LPOS	LPOS-ret4.55_mz206.1998n	100 - 21.5	M+H, M+Na	229.193	4.55125	0.0833833	bsl_inv_mdnph	-0.120547	0.0315109	-3.82557	0.000145947	0.0151376	0.886435	0.833344	0.942909
LPOS	LPOS-ret4.55_mz771.5657	17.5 - 100 - 2.34		771.566	4.54725	1.85865	bsl_inv_mdnph	0.138903	0.0388642	3.57406	0.000383465	0.0260547	1.14901	1.06474	1.23996
LPOS	LPOS-ret4.55_mz794.5721	100 - 29.4		794.572	4.54725	0.12525	bsl_inv_mdnph	0.137471	0.039179	3.50878	0.000488291	0.0301474	1.14737	1.06256	1.23895
LPOS	LPOS-ret4.55_mz881.5543	39.4 - 100		881.554	4.55125	1.10567	bsl_inv_mdnph	0.134388	0.0404236	3.32449	0.000946844	0.0430315	1.14384	1.05671	1.23815
LPOS	LPOS-ret4.56_mz108.0929n	100 - 20.6	M+H, 2M+H	217.193	4.56397	0.0871833	bsl_inv_mdnph	-0.129759	0.0312561	-4.15146	3.84694e-05	0.0077737	0.878307	0.826115	0.933797
LPOS	LPOS-ret4.56_mz110.1075n	100 - 22.9	M+Na, 2M+H, 2M+Na	243.209	4.55547	0.69445	bsl_inv_mdnph	-0.13602	0.0319211	-4.26113	2.40589e-05	0.00604385	0.872825	0.81989	0.929178
LPOS	LPOS-ret4.56_mz122.1101n	100 - 27	M+H, M+Na, 2M+H	245.224	4.55967	0.110033	bsl_inv_mdnph	-0.116877	0.0314918	-3.71135	0.000227873	0.0192879	0.889695	0.83644	0.94634
LPOS	LPOS-ret4.56_mz124.1264n	100 - 16.4	M+Na, 2M+Na	147.116	4.56397	0.0909833	bsl_inv_mdnph	-0.128347	0.0312499	-4.10711	4.63736e-05	0.00836788	0.879548	0.827293	0.935105
LPOS	LPOS-ret4.56_mz135.1156	100 - 11.7		135.116	4.56397	0.0833833	bsl_inv_mdnph	-0.135589	0.0310686	-4.36418	1.53339e-05	0.00482613	0.873202	0.821615	0.928027
LPOS	LPOS-ret4.56_mz149.1311	100 - 15		149.131	4.56397	0.0871833	bsl_inv_mdnph	-0.119989	0.0312984	-3.83372	0.000141319	0.0148256	0.88693	0.834157	0.943042
LPOS	LPOS-ret4.56_mz152.1576n	100 - 17.8	M+Na, 2M+Na	175.147	4.55547	0.0833833	bsl_inv_mdnph	-0.118801	0.0315093	-3.77034	0.000181288	0.0168845	0.887985	0.834803	0.944554
LPOS	LPOS-ret4.56_mz177.1577	100 - 4.38		177.158	4.55547	0.0567333	bsl_inv_mdnph	-0.102703	0.0312178	-3.2899	0.00106861	0.0463352	0.902395	0.848835	0.959334
LPOS	LPOS-ret4.56_mz192.1852n	100 - 20.2 - 0.602	M+H, M+Na	215.178	4.55967	0.0795667	bsl_inv_mdnph	-0.121572	0.0315164	-3.85743	0.000128632	0.0140812	0.885527	0.832481	0.941953
LPOS	LPOS-ret4.56_mz203.1777	100 - 15.8		203.178	4.56397	0.091	bsl_inv_mdnph	-0.129198	0.0315994	-4.08862	5.0106e-05	0.00868356	0.8788	0.826023	0.934949
LPOS	LPOS-ret4.56_mz233.2248	100 - 22.7		233.225	4.56397	0.0833833	bsl_inv_mdnph	-0.132253	0.0317366	-4.16719	3.59876e-05	0.00746525	0.87612	0.823282	0.932348
LPOS	LPOS-ret4.56_mz234.2301n	100 - 24.4 - 0.136	M+H, M+Na	257.22	4.55967	0.403233	bsl_inv_mdnph	-0.127394	0.0312796	-4.07274	5.35359e-05	0.00901597	0.880387	0.828033	0.936051
LPOS	LPOS-ret4.56_mz256.9265	100 - 4.37		256.927	4.56397	0.07195	bsl_inv_mdnph	-0.102406	0.0314536	-3.25578	0.0012028	0.0491936	0.902663	0.848695	0.960062
LPOS	LPOS-ret4.56_mz259.2404	100 - 20.2		259.24	4.55967	0.110033	bsl_inv_mdnph	-0.128357	0.0318153	-4.03445	6.27512e-05	0.00970764	0.879539	0.826368	0.936132
LPOS	LPOS-ret4.56_mz264.2438n	100 - 23.5 - 4.04 - 0.065	M+H-H2O, M+Na	287.272	4.56397	0.0909833	bsl_inv_mdnph	-0.125451	0.0317528	-3.95087	8.83633e-05	0.011717	0.882099	0.828874	0.938741
LPOS	LPOS-ret4.56_mz362.5479	100 - 33.5		362.548	4.55967	0.07195	bsl_inv_mdnph	-0.122883	0.0313245	-3.92292	9.89463e-05	0.0125433	0.884367	0.831703	0.940365
LPOS	LPOS-ret4.56_mz386.3556n	100 - 30.8 - 4.17 - 0.42 - 0.0094	M+H-H2O, M+H, M+NH4	369.352	4.56397	0.1443	bsl_inv_mdnph	-0.130471	0.0317413	-4.11046	4.57259e-05	0.00836788	0.877682	0.824742	0.934019
LPOS	LPOS-ret4.56_mz68.0642n	100 - 18.4 - 2.05	M+Na, 2M+Na	159.115	4.56397	0.091	bsl_inv_mdnph	-0.129159	0.0311182	-4.1506	3.86102e-05	0.0077737	0.878834	0.826835	0.934104
LPOS	LPOS-ret4.56_mz82.0797n	100 - 24.3	M+Na, 2M+Na	105.069	4.56397	0.091	bsl_inv_mdnph	-0.125201	0.0312153	-4.01088	6.91548e-05	0.0102357	0.88232	0.829956	0.937987
LPOS	LPOS-ret4.56_mz89.0981n	100 - 23.9	M+K, 2M+Na	201.162	4.55967	0.0833833	bsl_inv_mdnph	-0.11732	0.0321361	-3.65071	0.000287341	0.022101	0.889301	0.835014	0.947117
LPOS	LPOS-ret4.56_mz94.0774n	100 - 18.2	M+H, 2M+H	189.162	4.56397	0.110033	bsl_inv_mdnph	-0.127027	0.0312731	-4.06186	5.6016e-05	0.00929594	0.88071	0.828348	0.936382
LPOS	LPOS-ret4.56_mz98.1101n	100 - 18.1	M+Na, 2M+Na	219.209	4.55967	0.0948	bsl_inv_mdnph	-0.136995	0.0312932	-4.3778	1.44383e-05	0.00465408	0.871974	0.820099	0.927131
LPOS	LPOS-ret4.57_mz669.4640	100 - 46.1		669.464	4.5683	0.113833	bsl_inv_mdnph	0.149066	0.0342404	4.35353	1.60718e-05	0.00488977	1.16075	1.08541	1.24132
LPOS	LPOS-ret4.57_mz782.8420	100 - 2.29 - 2.19		782.842	4.5683	0.07575	bsl_inv_mdnph	0.132526	0.0381222	3.47636	0.000549821	0.0318331	1.14171	1.05951	1.23029
LPOS	LPOS-ret4.59_mz764.5486	100 - 52.6		764.549	4.58875	0.7858	bsl_inv_mdnph	0.136727	0.0414708	3.29693	0.00104272	0.0456464	1.14651	1.05701	1.2436
LPOS	LPOS-ret4.61_mz477.4522n	100 - 39.4 - 9.49 - 0.384	M+H-H2O, M+H	478.461	4.60778	0.0928	bsl_inv_mdnph	-0.138118	0.0340761	-4.05324	5.80573e-05	0.00935257	0.870996	0.814723	0.931155
LPOS	LPOS-ret4.66_mz516.4738	100 - 33.3 - 26.3		516.474	4.65728	0.137917	bsl_inv_mdnph	-0.136728	0.0346316	-3.94806	8.93765e-05	0.0118227	0.872208	0.814969	0.933467
LPOS	LPOS-ret4.70_mz813.5548n	100 - 44.6	M+H-H2O, M+H	814.561	4.70298	0.152317	bsl_inv_mdnph	0.128985	0.0385523	3.3457	0.000878691	0.0414386	1.13767	1.05487	1.22697
LPOS	LPOS-ret4.74_mz597.4784	100 - 31.8		597.478	4.74107	0.07235	bsl_inv_mdnph	0.146584	0.0372056	3.93985	9.24025e-05	0.0119913	1.15787	1.07644	1.24546
LPOS	LPOS-ret4.76_mz503.4641n	100 - 36.3	M+H-H2O, M+H	504.475	4.7601	0.175167	bsl_inv_mdnph	-0.138155	0.0374493	-3.68911	0.000248194	0.0203496	0.870964	0.809325	0.937298
LPOS	LPOS-ret4.76_mz686.5330n	100 - 49.3	M+H-H2O, M+H	687.543	4.7601	0.21705	bsl_inv_mdnph	-0.124179	0.0381003	-3.25925	0.00118847	0.0488994	0.883222	0.819669	0.951703
LPOS	LPOS-ret4.86_mz814.5623	100 - 36.9		814.562	4.86292	0.0952167	bsl_inv_mdnph	0.132373	0.0389499	3.39854	0.000728244	0.0377309	1.14153	1.05763	1.23209
LPOS	LPOS-ret4.95_mz536.3539	100 - 73.6 - 72.4 - 1.5		536.354	4.9467	0.20945	bsl_inv_mdnph	-0.105715	0.0321017	-3.29313	0.00105664	0.0460434	0.899681	0.844817	0.958107
LPOS	LPOS-ret4.98_mz491.4698n	100 - 34.4 - 0.502 - 0.0187	M+H-H2O, M+H	492.478	4.98478	0.26075	bsl_inv_mdnph	-0.106452	0.0325371	-3.2717	0.00113835	0.0478807	0.899018	0.843475	0.958219
LPOS	LPOS-ret4.98_mz868.5952	100 - 11.3		868.595	4.97717	0.1333	bsl_inv_mdnph	0.109428	0.0314975	3.47416	0.000554231	0.0318703	1.11564	1.04885	1.18668
LPOS	LPOS-ret5.06_mz641.5088	100 - 43.1		641.509	5.05713	0.1503	bsl_inv_mdnph	0.15777	0.0393852	4.00582	7.06066e-05	0.0103552	1.1709	1.08391	1.26486
LPOS	LPOS-ret5.15_mz824.5792	100 - 51.2 - 86.6 - 47.2		824.579	5.15412	0.169333	bsl_inv_mdnph	0.127899	0.0393086	3.2537	0.00121146	0.0493636	1.13644	1.05217	1.22746
LPOS	LPOS-ret5.17_mz367.2025	100 - 14.8		367.202	5.17317	0.165533	bsl_inv_mdnph	0.137044	0.0399924	3.42674	0.000658112	0.035684	1.14688	1.06041	1.24039
LPOS	LPOS-ret5.17_mz958.6125n	100 - 65.7 - 32.4 - 5.3 - 2.26	M+NH4, M+K	976.646	5.16935	0.167533	bsl_inv_mdnph	0.131174	0.0341242	3.84401	0.000135673	0.0145117	1.14017	1.0664	1.21903
LPOS	LPOS-ret5.18_mz570.4476	100 - 22.6 - 5.68		570.448	5.18458	0.213233	bsl_inv_mdnph	-0.107194	0.0329623	-3.25202	0.00121851	0.049546	0.898351	0.842148	0.958306
LPOS	LPOS-ret5.22_mz490.4601	100 - 9.03		490.46	5.21885	0.0913833	bsl_inv_mdnph	-0.150903	0.037799	-3.99225	7.46456e-05	0.0106179	0.859931	0.798525	0.926059
LPOS	LPOS-ret5.24_mz913.6410	53.5 - 100 - 24.2		913.641	5.2379	0.565383	bsl_inv_mdnph	0.119877	0.0364918	3.28504	0.00108681	0.0466443	1.12736	1.04954	1.21095
LPOS	LPOS-ret5.25_mz639.5048	100 - 50.4 - 47.3 - 41.4		639.505	5.24932	0.0875833	bsl_inv_mdnph	0.130479	0.0375521	3.4746	0.000553344	0.0318647	1.13937	1.05853	1.2264
LPOS	LPOS-ret5.25_mz826.5922	100 - 54.9		826.592	5.24932	0.0952	bsl_inv_mdnph	0.132167	0.040482	3.26484	0.00116573	0.0482905	1.1413	1.05424	1.23554
LPOS	LPOS-ret5.25_mz878.5818	100 - 75.3 - 11.4		878.582	5.24552	0.812483	bsl_inv_mdnph	0.105578	0.0323654	3.26206	0.00117699	0.0485731	1.11135	1.04304	1.18414
LPOS	LPOS-ret5.33_mz693.7217n	13.4 - 100 - 0.397	M+H-H2O, M+Na	676.718	5.33308	0.178967	bsl_inv_mdnph	-0.113957	0.0347191	-3.28226	0.00109738	0.0468774	0.892296	0.833596	0.95513
LPOS	LPOS-ret5.41_mz507.4017	100 - 30.4		507.402	5.40543	0.07615	bsl_inv_mdnph	0.138288	0.0346108	3.9955	7.36602e-05	0.0105877	1.14831	1.07299	1.22891
LPOS	LPOS-ret5.41_mz641.5093	100 - 67		641.509	5.40543	0.1942	bsl_inv_mdnph	0.139492	0.0392431	3.55457	0.00041231	0.0273737	1.14969	1.06458	1.24161
LPOS	LPOS-ret5.42_mz841.5878n	100 - 52.6	M+H-H2O, M+H	824.585	5.41687	0.540317	bsl_inv_mdnph	0.137386	0.0355887	3.86038	0.000127131	0.014065	1.14727	1.06997	1.23015
LPOS	LPOS-ret5.46_mz826.5904	100 - 59.7		826.59	5.45875	0.129467	bsl_inv_mdnph	0.14193	0.0409343	3.46726	0.000568331	0.0322529	1.1525	1.06364	1.24877
LPOS	LPOS-ret5.49_mz865.6255	75.5 - 100		865.626	5.49302	0.31985	bsl_inv_mdnph	0.148792	0.0396308	3.75445	0.000192865	0.0174868	1.16043	1.07371	1.25416
LPOS	LPOS-ret5.51_mz830.6859	100 - 28		830.686	5.50825	0.106617	bsl_inv_mdnph	0.112085	0.0342647	3.27115	0.00114052	0.0479049	1.11861	1.04595	1.19631
LPOS	LPOS-ret5.58_mz842.5911	100 - 49.1		842.591	5.57678	0.319467	bsl_inv_mdnph	0.142624	0.0361936	3.94057	9.21328e-05	0.0119847	1.1533	1.07432	1.23808
LPOS	LPOS-ret5.61_mz655.4772	100 - 64.3		655.477	5.60725	0.02665	bsl_inv_mdnph	0.132116	0.035724	3.69826	0.000239635	0.0199141	1.14124	1.06407	1.22401
LPOS	LPOS-ret5.62_mz617.5114	100 - 48.5		617.511	5.62248	0.373167	bsl_inv_mdnph	0.129044	0.0381504	3.38251	0.000771127	0.0386368	1.13774	1.05577	1.22608
LPOS	LPOS-ret5.63_mz599.5013	100 - 37.1		599.501	5.6339	0.122733	bsl_inv_mdnph	0.118458	0.0363646	3.25749	0.0011957	0.0490165	1.12576	1.04831	1.20893
LPOS	LPOS-ret5.65_mz826.5931	100 - 73.5		826.593	5.65295	0.155183	bsl_inv_mdnph	0.146138	0.0379934	3.8464	0.000134393	0.0144241	1.15736	1.0743	1.24683
LPOS	LPOS-ret5.69_mz666.4877	100 - 51.7 - 18.1		666.488	5.68857	1.15898	bsl_inv_mdnph	0.121726	0.0370364	3.28666	0.00108073	0.0465656	1.12944	1.05036	1.21448
LPOS	LPOS-ret5.71_mz861.4890	100 - 39.9 - 18.8		861.489	5.70532	0.136683	bsl_inv_mdnph	0.114039	0.0329935	3.45642	0.000591169	0.0331709	1.1208	1.05061	1.19567
LPOS	LPOS-ret5.71_mz958.4508n	78.5 - 100 - 16.4 - 1.45	M+H, M+Na	959.458	5.71337	0.125267	bsl_inv_mdnph	0.130174	0.0319033	4.08028	5.18813e-05	0.00885117	1.13903	1.06998	1.21253
LPOS	LPOS-ret5.73_mz566.4330	100		566.433	5.7287	0.138767	bsl_inv_mdnph	-0.116073	0.0330598	-3.51099	0.000484351	0.0301079	0.89041	0.834544	0.950017
LPOS	LPOS-ret5.78_mz567.4225	100		567.422	5.7782	0.146383	bsl_inv_mdnph	-0.119021	0.0323788	-3.67591	0.000261049	0.0210857	0.887789	0.833198	0.945956
LPOS	LPOS-ret5.79_mz458.3523	100 - 54.5		458.352	5.78582	0.142183	bsl_inv_mdnph	-0.111061	0.0320554	-3.46464	0.000573771	0.0324943	0.894885	0.84039	0.952913
LPOS	LPOS-ret5.79_mz550.4171	100 - 67.3 - 22 - 7.1		550.417	5.78582	0.12595	bsl_inv_mdnph	-0.106513	0.0321617	-3.3118	0.000989928	0.0441829	0.898963	0.844044	0.957455
LPOS	LPOS-ret5.80_mz436.8150	85.2 - 100		436.815	5.80105	0.153267	bsl_inv_mdnph	0.112635	0.0314879	3.57708	0.000379157	0.0259452	1.11922	1.05224	1.19047
LPOS	LPOS-ret5.94_mz928.6522	100 - 46.5 - 31.8 - 25.1		928.652	5.94195	0.0342833	bsl_inv_mdnph	0.127421	0.032884	3.87486	0.000119997	0.0138579	1.1359	1.06499	1.21152
LPOS	LPOS-ret5.95_mz518.4931	100 - 40.7		518.493	5.95337	0.0990167	bsl_inv_mdnph	-0.119808	0.0355387	-3.3712	0.000802807	0.0395013	0.887091	0.827403	0.951085
LPOS	LPOS-ret5.95_mz550.4174	100 - 57.2		550.417	5.95337	0.0799667	bsl_inv_mdnph	-0.1268	0.0321611	-3.94267	9.1354e-05	0.0119395	0.880909	0.827095	0.938226
LPOS	LPOS-ret5.95_mz717.5892	100 - 48.7 - 14.1		717.589	5.94957	0.358033	bsl_inv_mdnph	-0.107913	0.0331511	-3.25519	0.00120527	0.049221	0.897706	0.841231	0.957972
LPOS	LPOS-ret5.98_mz553.4346	100 - 27.4		553.435	5.97622	0.0724667	bsl_inv_mdnph	-0.112848	0.0318968	-3.53792	0.000438558	0.0282223	0.893286	0.83915	0.950915
LPOS	LPOS-ret5.98_mz914.6027	100 - 73.3		914.603	5.97622	0.137083	bsl_inv_mdnph	0.128653	0.036747	3.50106	0.000502325	0.0306574	1.1373	1.05826	1.22223
LPOS	LPOS-ret6.09_mz880.6159	100 - 76.4 - 63 - 18.9		880.616	6.09163	0.18125	bsl_inv_mdnph	0.151244	0.0336539	4.49409	8.5789e-06	0.0035592	1.16328	1.08902	1.2426
LPOS	LPOS-ret6.20_mz920.5105	100 - 48.9		920.511	6.20005	0.22265	bsl_inv_mdnph	0.115609	0.0355889	3.24845	0.00123358	0.0497341	1.12256	1.04692	1.20366
LPOS	LPOS-ret6.25_mz411.7714	100 - 38.6		411.771	6.24955	0.1485	bsl_inv_mdnph	-0.104763	0.0322658	-3.24687	0.00124031	0.049871	0.900538	0.84535	0.959328
LPOS	LPOS-ret6.25_mz83.6195	100 - 28.2 - 4.72		83.6195	6.24573	0.0152333	bsl_inv_mdnph	-0.128318	0.0338402	-3.79189	0.000166632	0.0159844	0.879573	0.823127	0.939891
LPOS	LPOS-ret6.31_mz684.5449	100 - 51 - 26.5 - 5.79		684.545	6.31047	0.125667	bsl_inv_mdnph	0.127606	0.0385411	3.31091	0.000993031	0.0442493	1.13611	1.05344	1.22525
LPOS	LPOS-ret6.33_mz535.4308	100 - 16.9 - 9.46		535.431	6.33332	0.133267	bsl_inv_mdnph	-0.12833	0.0316669	-4.05249	5.82358e-05	0.00935257	0.879563	0.826631	0.935885
LPOS	LPOS-ret6.44_mz910.5490	100 - 47.3 - 13.6		910.549	6.44423	0.248	bsl_inv_mdnph	0.137851	0.0326607	4.2207	2.86388e-05	0.00682908	1.1478	1.07663	1.22368
LPOS	LPOS-ret6.63_mz368.3358	100 - 1.46		368.336	6.63387	0.106633	bsl_inv_mdnph	0.139611	0.0338428	4.12528	4.29642e-05	0.00822689	1.14983	1.07603	1.22868
LPOS	LPOS-ret6.64_mz552.4323n	100 - 26.9 - 4.68	M+H-H2O, M+H	553.435	6.64148	0.162783	bsl_inv_mdnph	-0.115778	0.0318724	-3.63256	0.000307808	0.0229745	0.890673	0.836735	0.948088
LPOS	LPOS-ret6.66_mz1031.8434	73.2 - 74.3 - 57.4 - 100		1031.84	6.66052	0.0990167	bsl_inv_mdnph	0.129232	0.0325685	3.96801	8.24146e-05	0.0112834	1.13795	1.06758	1.21296
LPOS	LPOS-ret6.79_mz783.6270	100 - 57.4 - 32.8		783.627	6.788	0.193	bsl_inv_mdnph	-0.11833	0.0357579	-3.30919	0.000999005	0.0444071	0.888403	0.828271	0.952901
LPOS	LPOS-ret6.87_mz925.5123n	100 - 56.3 - 0.592	M+Na, M+K	948.502	6.86797	0.27415	bsl_inv_mdnph	0.111418	0.0333953	3.33633	0.000908227	0.0420797	1.11786	1.04704	1.19348
LPOS	LPOS-ret6.87_mz958.7371	100 - 56.7		958.737	6.86797	0.171883	bsl_inv_mdnph	0.129947	0.034124	3.80808	0.000156365	0.0154876	1.13877	1.0651	1.21754
LPOS	LPOS-ret6.96_mz659.5273	100 - 48		659.527	6.95555	0.392183	bsl_inv_mdnph	0.117374	0.0342518	3.42681	0.000657966	0.035684	1.12454	1.05152	1.20263
LPOS	LPOS-ret6.99_mz957.6909	40.6 - 100 - 45.2		957.691	6.98602	0.114233	bsl_inv_mdnph	0.142666	0.0350852	4.06627	5.49989e-05	0.00915489	1.15334	1.0767	1.23545
LPOS	LPOS-ret7.02_mz1022.7954	100 - 71.5		1022.8	7.01648	0.175167	bsl_inv_mdnph	0.124949	0.0340792	3.66644	0.00027065	0.0216252	1.13309	1.05988	1.21136
LPOS	LPOS-ret7.02_mz1026.8105	100 - 49.7 - 30.9		1026.81	7.0241	0.07615	bsl_inv_mdnph	0.129281	0.0323926	3.99106	7.50114e-05	0.010628	1.13801	1.068	1.2126
LPOS	LPOS-ret7.07_mz661.5483	100 - 47.7		661.548	7.0736	0.142683	bsl_inv_mdnph	0.155244	0.0312878	4.96181	9.41401e-07	0.000958662	1.16794	1.09847	1.24181
LPOS	LPOS-ret7.10_mz553.4356	100 - 24		553.436	7.09643	0.0817667	bsl_inv_mdnph	-0.123975	0.0317123	-3.90935	0.000104507	0.0129484	0.883402	0.830165	0.940054
LPOS	LPOS-ret7.13_mz1048.8199	100 - 57.4 - 20.4 - 3.5		1048.82	7.1287	0.0893833	bsl_inv_mdnph	0.144503	0.0330656	4.37018	1.49328e-05	0.00478234	1.15546	1.08296	1.23283
LPOS	LPOS-ret7.15_mz693.5510	100 - 70.2 - 3.64		693.551	7.15155	0.485383	bsl_inv_mdnph	0.119406	0.0367531	3.24888	0.00123179	0.0497341	1.12683	1.04851	1.21099
LPOS	LPOS-ret7.17_mz383.3300	100 - 49.9		383.33	7.17058	0.485917	bsl_inv_mdnph	0.124074	0.0376801	3.29282	0.00105779	0.0460485	1.1321	1.0515	1.21887
LPOS	LPOS-ret7.18_mz315.1975	100 - 48.9		315.198	7.1782	0.0875833	bsl_inv_mdnph	0.134902	0.0348365	3.87244	0.000121162	0.0138579	1.14442	1.06889	1.2253
LPOS	LPOS-ret7.28_mz785.9252	100 - 0.101 - 65.7		785.925	7.2772	0.0456833	bsl_inv_mdnph	-0.130508	0.0347155	-3.75935	0.000189221	0.0172309	0.87765	0.819919	0.939446
LPOS	LPOS-ret7.29_mz955.6344	100 - 96.4		955.634	7.28863	0.1942	bsl_inv_mdnph	0.130982	0.0343076	3.81787	0.000150452	0.0153148	1.13995	1.06581	1.21924
LPOS	LPOS-ret7.31_mz771.0887	100 - 1.87		771.089	7.31148	0.07235	bsl_inv_mdnph	-0.115391	0.0354234	-3.25747	0.00119579	0.0490165	0.891018	0.831253	0.955079
LPOS	LPOS-ret7.32_mz798.9191	6.51 - 100		798.919	7.31528	0.0304667	bsl_inv_mdnph	-0.109983	0.033153	-3.31745	0.000970536	0.0437271	0.895849	0.839488	0.955994
LPOS	LPOS-ret7.33_mz601.5797n	100 - 43.3 - 0.97	M+H-H2O, M+H	602.587	7.33052	0.3465	bsl_inv_mdnph	-0.129161	0.0323962	-3.98693	7.62904e-05	0.0107352	0.878832	0.824764	0.936445
LPOS	LPOS-ret7.33_mz975.7450	76.5 - 100 - 58.7		975.745	7.33052	0.80905	bsl_inv_mdnph	0.132872	0.0348963	3.80761	0.000156655	0.0154876	1.1421	1.0666	1.22295
LPOS	LPOS-ret7.36_mz776.5277	100 - 12.5		776.528	7.36098	0.0685333	bsl_inv_mdnph	0.129012	0.034686	3.71944	0.00022087	0.0188701	1.1377	1.06293	1.21774
LPOS	LPOS-ret7.38_mz576.5688	100 - 28.8 - 24.9		576.569	7.38002	0.099	bsl_inv_mdnph	-0.115202	0.0321283	-3.5857	0.000367145	0.0254833	0.891186	0.836797	0.94911
LPOS	LPOS-ret7.42_mz552.4333	100 - 2.49		552.433	7.4181	0.0685333	bsl_inv_mdnph	-0.177227	0.0317054	-5.58982	3.63597e-08	0.000187979	0.837589	0.787124	0.891291
LPOS	LPOS-ret7.47_mz576.5687	100 - 22.1		576.569	7.4714	0.0951833	bsl_inv_mdnph	-0.123747	0.0329735	-3.75294	0.000194001	0.0175608	0.883603	0.828304	0.942594
LPOS	LPOS-ret7.47_mz738.6229	100 - 48.1 - 15.7 - 3.11		738.623	7.4714	0.12185	bsl_inv_mdnph	-0.128767	0.0325256	-3.95894	8.55138e-05	0.0114888	0.879179	0.82488	0.937052
LPOS	LPOS-ret7.48_mz552.4323	100 - 2.91		552.432	7.47522	0.06855	bsl_inv_mdnph	-0.156926	0.0315041	-4.98112	8.55962e-07	0.000919135	0.854768	0.803584	0.909212
LPOS	LPOS-ret7.48_mz900.6838	100 - 96.8 - 61.4		900.684	7.48283	0.407433	bsl_inv_mdnph	0.133581	0.0320276	4.1708	3.54395e-05	0.00738763	1.14291	1.07337	1.21696
LPOS	LPOS-ret7.52_mz622.6120	100 - 30.7 - 19.6		622.612	7.5171	0.0952	bsl_inv_mdnph	-0.141336	0.0315523	-4.47941	9.16718e-06	0.00373907	0.868198	0.816133	0.923584
LPOS	LPOS-ret7.53_mz553.4405	100 - 43.6 - 13.6		553.441	7.53233	0.289383	bsl_inv_mdnph	-0.154173	0.0324156	-4.75614	2.54476e-06	0.00178668	0.857124	0.80436	0.913348
LPOS	LPOS-ret7.53_mz785.6118n	100 - 80.6 - 43.2 - 9.8 - 7.18	M+NH4, M+K	824.652	7.53233	0.277967	bsl_inv_mdnph	-0.117067	0.032183	-3.63753	0.000302069	0.0227919	0.889526	0.835149	0.947443
LPOS	LPOS-ret7.54_mz589.5197	25.7 - 100		589.52	7.53995	0.099	bsl_inv_mdnph	-0.116973	0.0314366	-3.72093	0.000219609	0.0187917	0.889609	0.83645	0.946147
LPOS	LPOS-ret7.55_mz584.5749	100 - 42.7 - 23.8		584.575	7.54757	0.07615	bsl_inv_mdnph	-0.132003	0.0316365	-4.1725	3.51857e-05	0.0073828	0.876338	0.823649	0.932398
LPOS	LPOS-ret7.55_mz764.6375	100 - 53.2		764.637	7.54757	0.26275	bsl_inv_mdnph	-0.142781	0.0316016	-4.51817	7.69111e-06	0.00336957	0.866944	0.814875	0.922339
LPOS	LPOS-ret7.56_mz219.2087	100 - 16.8 - 10.8		219.209	7.55518	0.1028	bsl_inv_mdnph	0.140512	0.0410645	3.42175	0.000670059	0.0359857	1.15086	1.06186	1.24732
LPOS	LPOS-ret7.57_mz1546.2962	100 - 97.8 - 46 - 5.85 - 0.0975		1546.3	7.57422	0.0685333	bsl_inv_mdnph	-0.127027	0.0359216	-3.53623	0.000441316	0.0283365	0.88071	0.820835	0.944953
LPOS	LPOS-ret7.57_mz562.5539	100 - 40 - 17.1		562.554	7.57422	0.16755	bsl_inv_mdnph	-0.115329	0.0334993	-3.44271	0.000621254	0.0343632	0.891073	0.834446	0.951543
LPOS	LPOS-ret7.57_mz773.9227	100 - 1.6 - 0.929		773.923	7.57422	0.07235	bsl_inv_mdnph	-0.146356	0.0331623	-4.41333	1.23302e-05	0.00425235	0.86385	0.809487	0.921864
LPOS	LPOS-ret7.57_mz774.1534	100 - 0.128		774.153	7.57422	0.0685333	bsl_inv_mdnph	-0.108069	0.0325974	-3.31526	0.000978001	0.0438292	0.897566	0.842013	0.956784
LPOS	LPOS-ret7.57_mz774.2893	36.6 - 100		774.289	7.57422	0.0647333	bsl_inv_mdnph	-0.126614	0.0339477	-3.72966	0.000212321	0.0186127	0.881074	0.824357	0.941693
LPOS	LPOS-ret7.57_mz790.6536n	100 - 57.4 - 20.4 - 5.72 - 1.09 - 0.344	M+H-2H2O, M+H-H2O, M+K	773.654	7.57422	0.5331	bsl_inv_mdnph	-0.160329	0.0341366	-4.69668	3.36996e-06	0.00202805	0.851864	0.796732	0.91081
LPOS	LPOS-ret7.58_mz378.3700	100 - 31.7		378.37	7.57803	0.0837667	bsl_inv_mdnph	-0.147839	0.0331449	-4.4604	9.98715e-06	0.00393057	0.86257	0.808315	0.920466
LPOS	LPOS-ret7.58_mz589.5797n	100 - 43.8 - 11.5 - 1.93 - 0.506 - 0.063	M+H-H2O, M+H	590.588	7.57803	0.36175	bsl_inv_mdnph	-0.168202	0.0326125	-5.15759	3.53512e-07	0.000674997	0.845183	0.792849	0.900972
LPOS	LPOS-ret7.59_mz979.7695	100 - 71.2		979.769	7.59325	0.099	bsl_inv_mdnph	0.134955	0.0354085	3.81137	0.000154355	0.0154876	1.14449	1.06775	1.22673
LPOS	LPOS-ret7.60_mz681.6240n	100 - 66.6 - 51.3 - 13.4	M+H-H2O, M+H	682.633	7.59707	0.106617	bsl_inv_mdnph	0.107827	0.0331807	3.24969	0.00122833	0.049694	1.11386	1.04372	1.1887
LPOS	LPOS-ret7.62_mz192.1491n	100 - 18.5 - 7.29 - 0.683	M+H-H2O, M+Na	215.176	7.61992	0.06475	bsl_inv_mdnph	0.13021	0.0394826	3.29792	0.00103913	0.045586	1.13907	1.05424	1.23072
LPOS	LPOS-ret7.63_mz799.9443	100 - 5.95 - 6.66		799.944	7.62753	0.0913833	bsl_inv_mdnph	-0.150056	0.0317873	-4.72064	3.01046e-06	0.00190767	0.86066	0.808674	0.915987
LPOS	LPOS-ret7.64_mz124.9986	100		124.999	7.63895	0.0495	bsl_inv_mdnph	-0.165995	0.0350422	-4.737	2.78648e-06	0.00188393	0.84705	0.790826	0.907273
LPOS	LPOS-ret7.64_mz184.0727	100 - 7.35 - 1.35		184.073	7.64275	0.274167	bsl_inv_mdnph	-0.156715	0.0344688	-4.54656	6.7572e-06	0.00303321	0.854948	0.799097	0.914703
LPOS	LPOS-ret7.64_mz378.3716	100 - 0.534		378.372	7.64275	0.0837833	bsl_inv_mdnph	-0.165317	0.0330976	-4.99484	7.99834e-07	0.000876042	0.847625	0.794384	0.904434
LPOS	LPOS-ret7.64_mz616.8444	100 - 0.505		616.844	7.64275	0.0723667	bsl_inv_mdnph	-0.154455	0.033387	-4.62621	4.68266e-06	0.00253902	0.856882	0.802604	0.91483
LPOS	LPOS-ret7.64_mz798.6618n	100 - 79 - 2.09 - 0.574 - 0.0787 - 0.00118	M+H-H2O, M+Na, 2M+H	781.657	7.64275	0.182783	bsl_inv_mdnph	-0.157899	0.0369011	-4.27897	2.22689e-05	0.00594893	0.853936	0.794355	0.917987
LPOS	LPOS-ret7.64_mz801.5085	2.1 - 100 - 0.153		801.509	7.64275	0.0647333	bsl_inv_mdnph	-0.180743	0.0354604	-5.09705	4.80201e-07	0.000730493	0.83465	0.77861	0.894723
LPOS	LPOS-ret7.65_mz615.5972n	100 - 44.2 - 12.9 - 3.16 - 1.52 - 0.532 - 0.418 - 0.104	M+H-H2O, M+H	616.604	7.64657	0.209433	bsl_inv_mdnph	-0.188769	0.0338121	-5.58288	3.77578e-08	0.000187979	0.827978	0.774885	0.884709
LPOS	LPOS-ret7.65_mz800.3191	9.35 - 100 - 1.13		800.319	7.64657	0.06855	bsl_inv_mdnph	-0.170047	0.0346136	-4.91271	1.19753e-06	0.00109302	0.843625	0.78829	0.902845
LPOS	LPOS-ret7.65_mz802.8414	100 - 0.362		802.841	7.64657	0.0495	bsl_inv_mdnph	-0.172613	0.0356095	-4.84737	1.64429e-06	0.00136436	0.841463	0.784736	0.902291
LPOS	LPOS-ret7.66_mz1004.7972	100 - 35.8 - 23 - 21.9		1004.8	7.658	0.099	bsl_inv_mdnph	0.131732	0.0366826	3.59113	0.000359746	0.0252903	1.1408	1.06166	1.22584
LPOS	LPOS-ret7.66_mz299.1993	100 - 43.2		299.199	7.6618	0.110433	bsl_inv_mdnph	0.128986	0.0383532	3.36312	0.000826163	0.0401099	1.13767	1.05529	1.22649
LPOS	LPOS-ret7.66_mz385.2790	100 - 50.8		385.279	7.6618	0.308433	bsl_inv_mdnph	0.122486	0.0333884	3.66851	0.000268521	0.0215304	1.1303	1.0587	1.20675
LPOS	LPOS-ret7.73_mz1009.7651n	100 - 70.6 - 35.3	M+H-2H2O, M+NH4	974.751	7.73415	0.297017	bsl_inv_mdnph	0.164216	0.0330426	4.96982	9.05018e-07	0.000953123	1.17847	1.10457	1.25732
LPOS	LPOS-ret7.73_mz978.7851	100 - 69.2 - 38.8		978.785	7.73415	0.129467	bsl_inv_mdnph	0.120494	0.0355954	3.38509	0.000764062	0.0385774	1.12805	1.05204	1.20956
LPOS	LPOS-ret7.74_mz622.6107	100 - 54.6		622.611	7.73797	0.07235	bsl_inv_mdnph	-0.139433	0.0353703	-3.94209	9.15675e-05	0.0119395	0.869851	0.811591	0.932294
LPOS	LPOS-ret7.75_mz1052.5917n	100 - 62.6 - 17.5 - 0.549	M+Na, M+K	1075.58	7.75318	0.152317	bsl_inv_mdnph	0.127432	0.0334024	3.81506	0.000152128	0.0153711	1.13591	1.06392	1.21276
LPOS	LPOS-ret7.75_mz640.6211	100 - 66.1		640.621	7.74557	0.118033	bsl_inv_mdnph	-0.140544	0.0345368	-4.06939	5.42885e-05	0.0090642	0.868886	0.812015	0.929739
LPOS	LPOS-ret7.76_mz932.6371n	100 - 58.6 - 27.9 - 11.4 - 6.1	M+Na, M+K	955.626	7.757	0.422667	bsl_inv_mdnph	0.128374	0.0336491	3.81507	0.000152121	0.0153711	1.13698	1.06441	1.21449
LPOS	LPOS-ret7.79_mz787.3429	100		787.343	7.79127	0.07615	bsl_inv_mdnph	-0.136222	0.0330698	-4.11923	4.40722e-05	0.00832266	0.872649	0.817881	0.931085
LPOS	LPOS-ret7.80_mz1004.7958	100 - 68.2 - 38.4 - 43.5		1004.8	7.8027	0.384583	bsl_inv_mdnph	0.160418	0.0348306	4.60567	5.14989e-06	0.00266065	1.174	1.09653	1.25695
LPOS	LPOS-ret7.80_mz773.0643	100 - 4.41 - 0.248		773.064	7.79888	0.06855	bsl_inv_mdnph	-0.131923	0.0354119	-3.72538	0.000215869	0.0186482	0.876409	0.817643	0.939399
LPOS	LPOS-ret7.80_mz786.5875n	100 - 50.3 - 14.9 - 3.54 - 0.774 - 0.202	M+H-2H2O, M+H-H2O, M+H	787.671	7.79888	0.498833	bsl_inv_mdnph	-0.129322	0.0367939	-3.51475	0.000477689	0.0297613	0.878691	0.817555	0.9444
LPOS	LPOS-ret7.81_mz1000.7084n	100 - 85.9 - 54.1	M+H-H2O, M+NH4	983.705	7.8065	2.08267	bsl_inv_mdnph	0.138081	0.0361483	3.81984	0.000149289	0.0152531	1.14807	1.06954	1.23236
LPOS	LPOS-ret7.81_mz1162.5091n	100 - 47 - 15.1	M+Na, M+K	1185.5	7.8065	0.0647333	bsl_inv_mdnph	-0.138613	0.0341484	-4.05913	5.66537e-05	0.00931706	0.870565	0.814204	0.930827
LPOS	LPOS-ret7.82_mz603.5952n	100 - 40.4 - 10 - 1.13	M+H-H2O, M+H	604.601	7.81792	0.498833	bsl_inv_mdnph	-0.174855	0.0325005	-5.38007	1.11755e-07	0.000360008	0.839579	0.787764	0.894801
LPOS	LPOS-ret7.82_mz604.8437	100 - 0.26		604.844	7.81792	0.0609167	bsl_inv_mdnph	-0.132047	0.0318442	-4.14665	3.92608e-05	0.00781847	0.8763	0.823278	0.932737
LPOS	LPOS-ret7.83_mz787.9460	100 - 28.1 - 28.1		787.946	7.82553	0.0799667	bsl_inv_mdnph	-0.127784	0.0354921	-3.60036	0.000347517	0.0247805	0.880043	0.820904	0.943443
LPOS	LPOS-ret7.84_mz636.6250	49.7 - 37.9 - 100		636.625	7.84077	0.0533167	bsl_inv_mdnph	-0.110914	0.032778	-3.38378	0.000767638	0.0386251	0.895016	0.839324	0.954403
LPOS	LPOS-ret7.85_mz693.6059	100 - 67.3 - 74 - 49.5		693.606	7.8522	0.106617	bsl_inv_mdnph	0.132403	0.0376245	3.51905	0.000470197	0.0294139	1.14157	1.06041	1.22893
LPOS	LPOS-ret7.85_mz914.6417	100 - 55.3 - 41.2		914.642	7.8522	0.129467	bsl_inv_mdnph	0.121561	0.0348627	3.48684	0.000529186	0.0313149	1.12926	1.05467	1.20912
LPOS	LPOS-ret7.85_mz988.7933	100 - 68.8 - 41		988.793	7.8522	0.182767	bsl_inv_mdnph	0.129254	0.0366546	3.52627	0.000457846	0.0289532	1.13798	1.05909	1.22274
LPOS	LPOS-ret7.87_mz615.5889n	100 - 36.5 - 0.362	M+H-H2O, M+H	616.596	7.86743	0.159917	bsl_inv_mdnph	-0.123418	0.0332949	-3.70683	0.000231868	0.0195054	0.883894	0.828054	0.943499
LPOS	LPOS-ret7.87_mz778.6528	100 - 50.2 - 0.205		778.653	7.86743	0.114233	bsl_inv_mdnph	-0.133827	0.0325102	-4.11645	4.45893e-05	0.00836788	0.874742	0.820742	0.932294
LPOS	LPOS-ret7.88_mz1002.7955	74.4 - 100		1002.8	7.88265	0.236083	bsl_inv_mdnph	0.158456	0.0335161	4.72777	2.91077e-06	0.00190767	1.1717	1.0972	1.25126
LPOS	LPOS-ret7.90_mz740.6270	100 - 52.9		740.627	7.9017	0.106617	bsl_inv_mdnph	0.126515	0.0347358	3.64219	0.000296782	0.0224799	1.13487	1.06017	1.21482
LPOS	LPOS-ret7.91_mz295.1697n	73.1 - 100	M+NH4, M+Na	318.215	7.91312	0.236083	bsl_inv_mdnph	0.113477	0.033541	3.38323	0.00076915	0.0386251	1.12017	1.04889	1.19628
LPOS	LPOS-ret7.93_mz694.5806	100 - 71.1		694.581	7.92835	0.06855	bsl_inv_mdnph	0.142299	0.0346795	4.10325	4.71292e-05	0.00838457	1.15292	1.07716	1.23401
LPOS	LPOS-ret7.94_mz1027.7850	100 - 98		1027.79	7.93977	0.262733	bsl_inv_mdnph	0.15643	0.032011	4.88676	1.35884e-06	0.00121993	1.16933	1.09822	1.24504
LPOS	LPOS-ret7.96_mz1023.7105	100 - 61.6		1023.71	7.955	0.102817	bsl_inv_mdnph	0.130267	0.0359057	3.62803	0.000313125	0.0232047	1.13913	1.06172	1.22219
LPOS	LPOS-ret7.96_mz812.6789n	100 - 54.6 - 25.5 - 8.36 - 2.2 - 0.683 - 0.00345 - 0.000101	M+H, M+K, 2M+H, 2M+Na, 2M+K	813.686	7.96262	0.224667	bsl_inv_mdnph	-0.112593	0.0338731	-3.32398	0.000948552	0.0430734	0.893514	0.836119	0.954849
LPOS	LPOS-ret7.96_mz972.6391	100 - 87.5 - 61.8		972.639	7.96262	0.4397	bsl_inv_mdnph	0.128053	0.0379336	3.3757	0.000790047	0.0391012	1.13661	1.05517	1.22434
LPOS	LPOS-ret7.97_mz1053.7846	100 - 71.8		1053.78	7.97023	0.129467	bsl_inv_mdnph	0.166574	0.0316074	5.2701	1.98471e-07	0.000437491	1.18125	1.11029	1.25674
LPOS	LPOS-ret7.97_mz124.9988	100 - 0.42		124.999	7.96643	0.07615	bsl_inv_mdnph	-0.1269	0.0333915	-3.80037	0.000161179	0.0157061	0.880822	0.82502	0.940397
LPOS	LPOS-ret7.97_mz184.0728	100 - 6.86 - 1.18		184.073	7.96643	0.17515	bsl_inv_mdnph	-0.126614	0.0334583	-3.78423	0.00017171	0.0162409	0.881074	0.825148	0.94079
LPOS	LPOS-ret7.98_mz1614.3601	80.3 - 100 - 94.7 - 49 - 7.97 - 0.266		1614.36	7.98167	0.0609167	bsl_inv_mdnph	-0.109631	0.0337121	-3.25198	0.00121865	0.049546	0.896164	0.838864	0.957379
LPOS	LPOS-ret8.00_mz600.6070	100 - 47.4		600.607	8.0007	0.0647333	bsl_inv_mdnph	-0.119008	0.03182	-3.74004	0.000203963	0.0181328	0.887801	0.834122	0.944933
LPOS	LPOS-ret8.00_mz784.6520	32.8 - 100		784.652	8.0045	0.643533	bsl_inv_mdnph	-0.11874	0.0354127	-3.35304	0.000856196	0.0408794	0.888039	0.828491	0.951866
LPOS	LPOS-ret8.01_mz748.5893n	100 - 52.2 - 18.5 - 3.26	M+H, M+NH4	766.652	8.01212	0.42065	bsl_inv_mdnph	-0.132064	0.0315195	-4.18992	3.26693e-05	0.00714937	0.876285	0.823788	0.932127
LPOS	LPOS-ret8.02_mz572.5699	100 - 36.1		572.57	8.02355	0.0380833	bsl_inv_mdnph	-0.148074	0.035409	-4.18181	3.3819e-05	0.00719481	0.862368	0.804548	0.924343
LPOS	LPOS-ret8.02_mz574.5891	100 - 23.3		574.589	8.01593	0.0571167	bsl_inv_mdnph	-0.127524	0.031751	-4.01639	6.76043e-05	0.0101155	0.880272	0.827161	0.936794
LPOS	LPOS-ret8.02_mz601.5793n	100 - 41.7	M+H-H2O, M+H	602.589	8.01973	0.184567	bsl_inv_mdnph	-0.150435	0.036036	-4.17457	3.48774e-05	0.00734625	0.860334	0.801664	0.923297
LPOS	LPOS-ret8.02_mz621.6057n	100 - 42.7 - 27.5 - 7.85	M+H-2H2O, M+H-H2O, M+H	604.602	8.01593	0.230267	bsl_inv_mdnph	-0.14501	0.031887	-4.54761	6.72498e-06	0.00303321	0.865014	0.812607	0.920801
LPOS	LPOS-ret8.02_mz678.6548	100 - 25.9		678.655	8.01973	0.0685333	bsl_inv_mdnph	-0.118424	0.0332639	-3.56012	0.000403891	0.0271062	0.88832	0.832251	0.948165
LPOS	LPOS-ret8.02_mz806.6446	100 - 49.6		806.645	8.01593	0.110433	bsl_inv_mdnph	-0.106313	0.0321376	-3.30807	0.00100295	0.0445464	0.899143	0.844253	0.957601
LPOS	LPOS-ret8.03_mz699.5859	100 - 51.5		699.586	8.02735	0.169333	bsl_inv_mdnph	0.151753	0.0383077	3.96142	8.46578e-05	0.0114192	1.16387	1.07969	1.25462
LPOS	LPOS-ret8.04_mz563.4018	100 - 0.076		563.402	8.04258	0.1409	bsl_inv_mdnph	0.127163	0.0347079	3.66382	0.000273369	0.0216555	1.1356	1.06092	1.21554
LPOS	LPOS-ret8.05_mz448.3390	84.6 - 100		448.339	8.0464	0.1409	bsl_inv_mdnph	0.127369	0.0314524	4.04958	5.89446e-05	0.00938737	1.13584	1.06793	1.20806
LPOS	LPOS-ret8.05_mz653.6270n	100 - 42.7 - 38.8 - 5.02 - 2.61	M+H-H2O, M+H	654.638	8.054	0.110433	bsl_inv_mdnph	-0.158155	0.0312429	-5.0621	5.72281e-07	0.000737539	0.853718	0.803008	0.90763
LPOS	LPOS-ret8.05_mz714.6054	100 - 43.4		714.605	8.0464	0.165533	bsl_inv_mdnph	0.137013	0.0353911	3.87139	0.000121675	0.0138579	1.14684	1.06999	1.22922
LPOS	LPOS-ret8.08_mz268.2178	100 - 13.3		268.218	8.07685	0.12565	bsl_inv_mdnph	-0.151809	0.0315155	-4.81697	1.9034e-06	0.00153291	0.859152	0.807688	0.913896
LPOS	LPOS-ret8.08_mz444.3720	100 - 18.1		444.372	8.08067	0.4397	bsl_inv_mdnph	-0.130866	0.0318688	-4.10641	4.65102e-05	0.00836788	0.877335	0.824211	0.933884
LPOS	LPOS-ret8.08_mz801.9602	100 - 15.2 - 17		801.96	8.08067	0.0571167	bsl_inv_mdnph	-0.153504	0.0321421	-4.77579	2.3177e-06	0.00167009	0.857697	0.80533	0.913469
LPOS	LPOS-ret8.10_mz1624.3418	98.1 - 100 - 50.4 - 5.14		1624.34	8.10352	0.0418833	bsl_inv_mdnph	-0.115815	0.0344715	-3.35974	0.000836122	0.0403431	0.89064	0.832452	0.952895
LPOS	LPOS-ret8.10_mz184.0727	100 - 6.73 - 1.11		184.073	8.10352	0.1998	bsl_inv_mdnph	-0.16469	0.0334752	-4.91975	1.15707e-06	0.00107526	0.848157	0.794294	0.905672
LPOS	LPOS-ret8.10_mz800.6768n	100 - 50.1 - 13.7 - 3.02 - 0.51 - 0.0653	M+H-H2O, M+H, M+Na, M+K, 2M+H	801.681	8.10352	1.77912	bsl_inv_mdnph	-0.170221	0.034312	-4.96098	9.45287e-07	0.000958662	0.843478	0.788619	0.902154
LPOS	LPOS-ret8.10_mz803.4973	100 - 11.6		803.497	8.10352	0.1046	bsl_inv_mdnph	-0.144387	0.0339273	-4.25578	2.46227e-05	0.0061277	0.865553	0.809868	0.925067
LPOS	LPOS-ret8.11_mz124.9988	100 - 0.665		124.999	8.10732	0.0665333	bsl_inv_mdnph	-0.165403	0.0336157	-4.9204	1.15338e-06	0.00107526	0.847552	0.79351	0.905276
LPOS	LPOS-ret8.11_mz617.6110n	100 - 44.1 - 11.7 - 2.58 - 1.77 - 0.735	M+H-H2O, M+H	618.619	8.11493	0.329283	bsl_inv_mdnph	-0.170518	0.0323223	-5.27557	1.92926e-07	0.000437491	0.843228	0.791465	0.898376
LPOS	LPOS-ret8.11_mz803.8765	100 - 12.4 - 0.0573 - 0.0906		803.876	8.10732	0.0665333	bsl_inv_mdnph	-0.166229	0.0340553	-4.88115	1.39631e-06	0.00123335	0.846852	0.792171	0.905307
LPOS	LPOS-ret8.12_mz618.8604	100 - 0.267		618.86	8.11875	0.112233	bsl_inv_mdnph	-0.118478	0.0318326	-3.72191	0.000218777	0.0187743	0.888271	0.834544	0.945458
LPOS	LPOS-ret8.13_mz1053.7867	100 - 74.3		1053.79	8.13197	0.119833	bsl_inv_mdnph	0.136367	0.0313775	4.346	1.66135e-05	0.00499903	1.1461	1.07774	1.2188
LPOS	LPOS-ret8.14_mz1025.7485	100 - 90 - 28.7 - 20.1		1025.75	8.13958	0.831917	bsl_inv_mdnph	0.141181	0.036506	3.86732	0.000123662	0.0139397	1.15163	1.07211	1.23705
LPOS	LPOS-ret8.14_mz801.9604	100 - 18.6 - 14.3		801.96	8.13577	0.0855667	bsl_inv_mdnph	-0.127587	0.0337522	-3.78011	0.0001745	0.0164316	0.880217	0.823871	0.940416
LPOS	LPOS-ret8.16_mz640.6215	100 - 48.8 - 24.9 - 8.8		640.621	8.16242	0.32165	bsl_inv_mdnph	-0.120165	0.0332879	-3.60986	0.000335323	0.0241627	0.886775	0.830765	0.946561
LPOS	LPOS-ret8.17_mz612.6040	100 - 32.7 - 15.1 - 1.48		612.604	8.17003	0.123633	bsl_inv_mdnph	-0.138977	0.03132	-4.43732	1.1077e-05	0.0040988	0.870248	0.818433	0.925344
LPOS	LPOS-ret8.17_mz792.6699	100 - 55.6 - 22.5 - 7.26		792.67	8.16623	0.314033	bsl_inv_mdnph	-0.132714	0.0315558	-4.20568	3.05423e-05	0.0069984	0.875716	0.823194	0.931588
LPOS	LPOS-ret8.19_mz624.6233	100 - 32.8 - 43.9		624.623	8.18908	0.110417	bsl_inv_mdnph	-0.120067	0.0318652	-3.76796	0.000182978	0.016984	0.886861	0.833166	0.944017
LPOS	LPOS-ret8.20_mz1079.7996	100 - 77 - 23 - 4.05		1079.8	8.2005	0.0799667	bsl_inv_mdnph	0.1864	0.0321663	5.79488	1.17191e-08	0.000145322	1.2049	1.13128	1.28331
LPOS	LPOS-ret8.20_mz250.2514	100 - 22 - 0.902		250.251	8.20432	0.0647333	bsl_inv_mdnph	-0.150249	0.0331767	-4.52875	7.32954e-06	0.00326337	0.860494	0.806319	0.918308
LPOS	LPOS-ret8.20_mz615.5937n	100 - 46.7	M+H-H2O, M+H	616.603	8.2005	0.142683	bsl_inv_mdnph	-0.121404	0.0329443	-3.68514	0.000251991	0.0205971	0.885676	0.830294	0.944751
LPOS	LPOS-ret8.23_mz947.7020	100 - 75.1		947.702	8.23097	0.4397	bsl_inv_mdnph	0.133743	0.0376262	3.55453	0.000412374	0.0273737	1.1431	1.06183	1.23059
LPOS	LPOS-ret8.24_mz448.3459	99.7 - 100		448.346	8.24238	0.287367	bsl_inv_mdnph	0.11412	0.0319023	3.57718	0.000379017	0.0259452	1.12089	1.05295	1.19321
LPOS	LPOS-ret8.25_mz589.5786n	100 - 44.4 - 11.7 - 2.49 - 0.627	M+H-H2O, M+H	590.587	8.25	0.192183	bsl_inv_mdnph	-0.160109	0.0350812	-4.56394	6.2406e-06	0.00287193	0.852051	0.795434	0.912699
LPOS	LPOS-ret8.27_mz643.6347n	100 - 46.5 - 54.1	M+H-H2O, M+H	644.633	8.26905	0.190383	bsl_inv_mdnph	-0.153222	0.0334856	-4.57575	5.9112e-06	0.00286479	0.85794	0.80344	0.916137
LPOS	LPOS-ret8.27_mz827.6994	100 - 81.7 - 43 - 15 - 18.2		827.699	8.26523	0.178967	bsl_inv_mdnph	-0.116775	0.0334625	-3.48973	0.000523619	0.031169	0.889785	0.8333	0.9501
LPOS	LPOS-ret8.28_mz338.2937n	100 - 23.3	M+Na, 2M+H	361.283	8.27665	0.133283	bsl_inv_mdnph	0.147851	0.0379344	3.89754	0.000109587	0.0132465	1.15934	1.07627	1.24882
LPOS	LPOS-ret8.29_mz803.6981	94.8 - 100 - 26.2 - 23.8 - 9.24		803.698	8.28808	0.163733	bsl_inv_mdnph	-0.109696	0.0328035	-3.34405	0.00088382	0.0415107	0.896106	0.840304	0.955614
LPOS	LPOS-ret8.31_mz600.6061	100 - 42.9 - 28.7 - 3.07		600.606	8.31473	0.125667	bsl_inv_mdnph	-0.158146	0.0313399	-5.04617	6.19729e-07	0.000754196	0.853725	0.802862	0.90781
LPOS	LPOS-ret8.31_mz780.6713	100 - 51.6 - 16.6 - 4.47		780.671	8.31093	0.26655	bsl_inv_mdnph	-0.150593	0.0313735	-4.80002	2.06449e-06	0.00155641	0.860198	0.808896	0.914753
LPOS	LPOS-ret8.31_mz901.7191	100 - 39.2 - 22.3		901.719	8.31473	0.156117	bsl_inv_mdnph	0.135882	0.0397045	3.42235	0.000668614	0.0359723	1.14555	1.05978	1.23826
LPOS	LPOS-ret8.31_mz997.7517n	100 - 47.8 - 19.1 - 5.37	M+Na, M+K	1020.74	8.30712	0.839517	bsl_inv_mdnph	0.145458	0.0341869	4.25479	2.47283e-05	0.0061277	1.15657	1.08161	1.23672
LPOS	LPOS-ret8.32_mz586.5843	100 - 36.9		586.584	8.32235	0.0418833	bsl_inv_mdnph	-0.167788	0.0351209	-4.77743	2.29961e-06	0.00167009	0.845533	0.789288	0.905787
LPOS	LPOS-ret8.32_mz615.5942n	100 - 45.4 - 61.4 - 26.3 - 17.4 - 6.05 - 2.97	M+H-H2O, M+H	616.604	8.31855	0.152317	bsl_inv_mdnph	-0.217722	0.0342505	-6.35674	4.4363e-10	2.4295e-05	0.804349	0.752125	0.8602
LPOS	LPOS-ret8.33_mz1009.7419	100 - 95.4		1009.74	8.32997	0.527283	bsl_inv_mdnph	0.127994	0.038065	3.36251	0.00082796	0.0401615	1.13655	1.05484	1.22458
LPOS	LPOS-ret8.35_mz632.5448	100 - 4.86		632.545	8.35282	0.0609167	bsl_inv_mdnph	-0.1471	0.0317882	-4.62752	4.65432e-06	0.00253902	0.863207	0.811066	0.9187
LPOS	LPOS-ret8.35_mz650.6422	100 - 41 - 17.3		650.642	8.349	0.07235	bsl_inv_mdnph	-0.106726	0.0315425	-3.38355	0.000768281	0.0386251	0.898772	0.84489	0.956091
LPOS	LPOS-ret8.36_mz636.6258	100 - 28.7 - 23.4		636.626	8.35662	0.137067	bsl_inv_mdnph	-0.11994	0.0319058	-3.75918	0.000189346	0.0172309	0.886974	0.833205	0.944212
LPOS	LPOS-ret8.37_mz1055.7978	100 - 63.1 - 19.2 - 4.36		1055.8	8.37185	0.4854	bsl_inv_mdnph	0.163797	0.0318658	5.14022	3.86115e-07	0.000674997	1.17798	1.10665	1.25389
LPOS	LPOS-ret8.38_mz1028.7752	100 - 92 - 87.1		1028.78	8.37947	0.571183	bsl_inv_mdnph	0.165889	0.031425	5.27889	1.89638e-07	0.000437491	1.18044	1.10993	1.25544
LPOS	LPOS-ret8.38_mz1044.8049	100 - 58.4 - 43.5 - 16.1 - 10.3		1044.8	8.37567	0.850933	bsl_inv_mdnph	0.140838	0.0321052	4.38676	1.38762e-05	0.00461612	1.15124	1.08103	1.22601
LPOS	LPOS-ret8.38_mz684.6507	100 - 40.4		684.651	8.37567	0.099	bsl_inv_mdnph	-0.1309	0.033467	-3.91133	0.000103677	0.012904	0.877305	0.821605	0.936782
LPOS	LPOS-ret8.39_mz1012.7528	100 - 49.2 - 37.2 - 8.87		1012.75	8.3947	0.534883	bsl_inv_mdnph	0.129351	0.0372105	3.4762	0.000550127	0.0318331	1.13809	1.05804	1.2242
LPOS	LPOS-ret8.40_mz1032.7950	100 - 99.7 - 69.5		1032.8	8.3985	0.618667	bsl_inv_mdnph	0.144303	0.0326993	4.41304	1.23461e-05	0.00425235	1.15523	1.08352	1.2317
LPOS	LPOS-ret8.43_mz1005.7760	100 - 65.6 - 26.6 - 19.1		1005.78	8.42897	0.80525	bsl_inv_mdnph	0.165251	0.0312247	5.29231	1.76876e-07	0.000437491	1.17969	1.10966	1.25414
LPOS	LPOS-ret8.46_mz574.5909	100 - 38.2 - 8.26		574.591	8.46323	0.0837667	bsl_inv_mdnph	-0.137734	0.0360526	-3.82036	0.000148979	0.0152499	0.87133	0.811884	0.935129
LPOS	LPOS-ret8.46_mz604.8418	100 - 0.535		604.842	8.46323	0.0685333	bsl_inv_mdnph	-0.130951	0.0357933	-3.65852	0.000278936	0.0217681	0.877261	0.817826	0.941015
LPOS	LPOS-ret8.46_mz621.6070n	100 - 45.1 - 15.1 - 3.61 - 0.612	M+H-2H2O, M+H-H2O, M+H, M+Na, M+K	604.604	8.46323	0.251317	bsl_inv_mdnph	-0.1305	0.0356453	-3.66107	0.000276245	0.021736	0.877656	0.818432	0.941167
LPOS	LPOS-ret8.46_mz654.6346	100 - 47.9 - 34.6		654.635	8.45562	0.190383	bsl_inv_mdnph	-0.137026	0.0321124	-4.26709	2.34463e-05	0.00600006	0.871947	0.818758	0.928592
LPOS	LPOS-ret8.47_mz680.6618	100 - 42.7		680.662	8.46705	0.110417	bsl_inv_mdnph	-0.131292	0.0313404	-4.18922	3.27677e-05	0.00714937	0.876962	0.824714	0.93252
LPOS	LPOS-ret8.49_mz1031.8010	100 - 69.7 - 27 - 8.62		1031.8	8.4937	0.175167	bsl_inv_mdnph	0.162712	0.0316806	5.13602	3.94418e-07	0.000674997	1.1767	1.10585	1.25208
LPOS	LPOS-ret8.49_mz250.2489	100 - 48 - 44.7		250.249	8.4899	0.0380667	bsl_inv_mdnph	-0.148948	0.0336658	-4.42432	1.17402e-05	0.00417495	0.861614	0.806595	0.920385
LPOS	LPOS-ret8.51_mz1020.7991	100 - 78.3 - 52.3 - 11.5		1020.8	8.50893	0.616867	bsl_inv_mdnph	0.134267	0.031909	4.20781	3.02651e-05	0.00696403	1.1437	1.07436	1.21751
LPOS	LPOS-ret8.51_mz984.7238	99.6 - 100		984.724	8.50512	0.643517	bsl_inv_mdnph	0.140017	0.0363989	3.84675	0.000134208	0.0144241	1.15029	1.07109	1.23536
LPOS	LPOS-ret8.55_mz574.5892	100 - 29.3		574.589	8.54702	0.0533167	bsl_inv_mdnph	-0.125163	0.0346826	-3.60882	0.000336644	0.024226	0.882353	0.824366	0.944419
LPOS	LPOS-ret8.55_mz621.6067n	100 - 43.4 - 12.5 - 3.69	M+H-2H2O, M+H-H2O, M+H, M+K	604.603	8.54702	0.0875833	bsl_inv_mdnph	-0.123006	0.0342482	-3.59162	0.000359086	0.0252903	0.884258	0.826849	0.945652
LPOS	LPOS-ret8.55_mz658.6470	100 - 45.3 - 39.5		658.647	8.55463	0.277967	bsl_inv_mdnph	-0.108352	0.0321691	-3.36821	0.000811357	0.0397079	0.897311	0.842481	0.95571
LPOS	LPOS-ret8.55_mz680.6632	100 - 38		680.663	8.54702	0.0799667	bsl_inv_mdnph	-0.145039	0.0315136	-4.60242	5.22767e-06	0.00267559	0.864989	0.813178	0.920101
LPOS	LPOS-ret8.57_mz189.0707	100 - 36.9		189.071	8.57367	0.106633	bsl_inv_mdnph	-0.121783	0.0342978	-3.55076	0.00041819	0.0275593	0.88534	0.827781	0.946902
LPOS	LPOS-ret8.57_mz268.2181	100 - 25.7		268.218	8.57367	0.258933	bsl_inv_mdnph	-0.163045	0.0317179	-5.14047	3.85624e-07	0.000674997	0.849553	0.798347	0.904044
LPOS	LPOS-ret8.57_mz321.2491	100 - 15.3		321.249	8.56985	0.0913833	bsl_inv_mdnph	-0.134362	0.0318607	-4.21716	2.90761e-05	0.00682908	0.874274	0.821348	0.93061
LPOS	LPOS-ret8.57_mz346.2601	100 - 69.5 - 27.4 - 4.61		346.26	8.57367	0.137083	bsl_inv_mdnph	-0.165905	0.0320413	-5.17786	3.18839e-07	0.000667433	0.847127	0.795562	0.902033
LPOS	LPOS-ret8.57_mz444.3741	100 - 38 - 8.59 - 1.42		444.374	8.57367	0.137083	bsl_inv_mdnph	-0.175764	0.0323621	-5.43118	8.5288e-08	0.000351746	0.838816	0.787262	0.893745
LPOS	LPOS-ret8.57_mz536.4382	100 - 47.6 - 14.4 - 3.93		536.438	8.57367	0.26275	bsl_inv_mdnph	-0.172081	0.0322444	-5.33676	1.40293e-07	0.000426832	0.841911	0.79035	0.896837
LPOS	LPOS-ret8.58_mz378.3239	100 - 1.43		378.324	8.57747	0.102817	bsl_inv_mdnph	-0.173387	0.0321719	-5.3894	1.06396e-07	0.000360008	0.840812	0.78943	0.895538
LPOS	LPOS-ret8.59_mz264.2670	100 - 26.1 - 1.31 - 0.029		264.267	8.5927	0.11805	bsl_inv_mdnph	-0.13107	0.0310802	-4.21717	2.90753e-05	0.00682908	0.877156	0.825317	0.932251
LPOS	LPOS-ret8.59_mz646.6475	100 - 43 - 17.6 - 5.05		646.648	8.5889	0.224667	bsl_inv_mdnph	-0.129155	0.0314475	-4.10701	4.6393e-05	0.00836788	0.878837	0.826304	0.934711
LPOS	LPOS-ret8.59_mz811.6819n	100 - 62 - 14.1	M+NH4, M+Na	829.716	8.5927	0.976617	bsl_inv_mdnph	-0.122432	0.0320177	-3.82389	0.000146923	0.0151813	0.884766	0.830949	0.942068
LPOS	LPOS-ret8.60_mz1057.8135	100 - 81.8 - 20.5		1057.81	8.60413	0.16375	bsl_inv_mdnph	0.119939	0.032917	3.64367	0.00029512	0.0224193	1.12743	1.05699	1.20256
LPOS	LPOS-ret8.60_mz602.6148	100 - 18		602.615	8.60413	0.0609167	bsl_inv_mdnph	-0.124222	0.0311407	-3.98907	7.56254e-05	0.0106741	0.883183	0.83089	0.938768
LPOS	LPOS-ret8.60_mz614.6215	100 - 43		614.621	8.59652	0.1447	bsl_inv_mdnph	-0.120484	0.0311632	-3.86622	0.000124207	0.0139397	0.886491	0.833965	0.942326
LPOS	LPOS-ret8.60_mz630.8630	100 - 0.654		630.863	8.60413	0.06855	bsl_inv_mdnph	-0.153868	0.033564	-4.5843	5.68327e-06	0.00277892	0.857386	0.802797	0.915686
LPOS	LPOS-ret8.60_mz647.6225n	100 - 44.8 - 42.5 - 16.7 - 7.17 - 2.36 - 1.05 - 0.166	M+H-2H2O, M+H-H2O, M+Na	630.619	8.60413	0.175167	bsl_inv_mdnph	-0.163696	0.0323526	-5.05973	5.79106e-07	0.000737539	0.849	0.796836	0.90458
LPOS	LPOS-ret8.60_mz706.6700	100 - 35.5 - 42.9		706.67	8.60413	0.133283	bsl_inv_mdnph	-0.133042	0.0328121	-4.05468	5.77099e-05	0.00935038	0.875428	0.8209	0.933578
LPOS	LPOS-ret8.61_mz721.7137	100 - 56 - 11.8		721.714	8.60793	0.0609333	bsl_inv_mdnph	-0.114319	0.0313789	-3.64318	0.000295672	0.0224269	0.891973	0.838768	0.948554
LPOS	LPOS-ret8.62_mz1010.7386	72.2 - 100 - 78.5 - 36.4 - 23.7		1010.74	8.61937	0.376967	bsl_inv_mdnph	0.145859	0.0359258	4.06	5.64493e-05	0.00931706	1.15703	1.07836	1.24144
LPOS	LPOS-ret8.62_mz901.7259	83.7 - 68.6 - 100 - 86.3 - 49.7		901.726	8.62317	0.540717	bsl_inv_mdnph	0.139937	0.0401578	3.48468	0.000533365	0.031374	1.1502	1.06314	1.24439
LPOS	LPOS-ret8.65_mz644.6340	100 - 48.9 - 45.1 - 17 - 6.36		644.634	8.64982	0.0799667	bsl_inv_mdnph	-0.107092	0.0318697	-3.3603	0.000834453	0.0403431	0.898443	0.844039	0.956354
LPOS	LPOS-ret8.69_mz829.7159	100 - 59.7 - 20.5		829.716	8.6879	0.106633	bsl_inv_mdnph	-0.12791	0.031823	-4.01941	6.67678e-05	0.0100453	0.879933	0.826725	0.936565
LPOS	LPOS-ret8.70_mz624.6280	100 - 44.6 - 43		624.628	8.69552	0.118033	bsl_inv_mdnph	-0.144589	0.0326294	-4.43125	1.13822e-05	0.00412803	0.865378	0.811767	0.92253
LPOS	LPOS-ret8.72_mz644.6336	100 - 50 - 70.9 - 30.4 - 67.1 - 29.4		644.634	8.71837	0.099	bsl_inv_mdnph	-0.147049	0.032202	-4.56647	6.16849e-06	0.00287193	0.863251	0.81045	0.919492
LPOS	LPOS-ret8.73_mz650.6420	100 - 45.1 - 16 - 3.98		650.642	8.72598	0.209433	bsl_inv_mdnph	-0.109753	0.0315796	-3.47545	0.000551637	0.0318334	0.896055	0.842274	0.95327
LPOS	LPOS-ret8.73_mz670.6777	100 - 3.21		670.678	8.7336	0.178983	bsl_inv_mdnph	-0.136179	0.0326943	-4.16524	3.62872e-05	0.00748946	0.872686	0.818518	0.930439
LPOS	LPOS-ret8.73_mz702.6591	100		702.659	8.7336	0.0495	bsl_inv_mdnph	-0.168765	0.0311039	-5.42584	8.77418e-08	0.000351746	0.844708	0.79475	0.897806
LPOS	LPOS-ret8.74_mz264.2674	100 - 24.8 - 2.48 - 0.0353		264.267	8.74122	0.11805	bsl_inv_mdnph	-0.18604	0.0323802	-5.74548	1.54413e-08	0.000145322	0.83024	0.779186	0.88464
LPOS	LPOS-ret8.74_mz635.6187n	100 - 44.1 - 13.1 - 2.87 - 0.729 - 0.0405	M+H-2H2O, M+H-H2O, M+H, M+Na, M+K	618.619	8.74122	0.308433	bsl_inv_mdnph	-0.185738	0.0323995	-5.73275	1.65739e-08	0.000145322	0.830491	0.779392	0.88494
LPOS	LPOS-ret8.74_mz709.7111	100 - 13.1 - 1.88		709.711	8.74122	0.07615	bsl_inv_mdnph	-0.148191	0.032531	-4.55538	6.49006e-06	0.00296184	0.862266	0.809004	0.919036
LPOS	LPOS-ret8.75_mz354.3708	100 - 42		354.371	8.74502	0.0533167	bsl_inv_mdnph	-0.127498	0.0336224	-3.79204	0.000166537	0.0159844	0.880296	0.824154	0.940261
LPOS	LPOS-ret8.75_mz588.6065	100 - 41.5		588.606	8.74502	0.106617	bsl_inv_mdnph	-0.187376	0.0320872	-5.83961	9.11323e-09	0.000145322	0.829132	0.778593	0.882951
LPOS	LPOS-ret8.75_mz618.8597	100 - 0.66		618.86	8.74502	0.0837667	bsl_inv_mdnph	-0.184714	0.0327545	-5.63935	2.77458e-08	0.00016883	0.831342	0.779648	0.886464
LPOS	LPOS-ret8.75_mz655.4643	100 - 67.2 - 41.5		655.464	8.75263	0.0913833	bsl_inv_mdnph	0.148973	0.0384535	3.8741	0.000120366	0.0138579	1.16064	1.07638	1.2515
LPOS	LPOS-ret8.75_mz981.7176	100 - 83.2 - 68		981.718	8.75263	1.81052	bsl_inv_mdnph	0.152955	0.0333522	4.58605	5.63771e-06	0.00277892	1.16527	1.09153	1.24399
LPOS	LPOS-ret8.78_mz1057.8137	100 - 79.4 - 22.6 - 5.47		1057.81	8.7831	0.07615	bsl_inv_mdnph	0.130336	0.0337176	3.86551	0.000124559	0.0139496	1.13921	1.06636	1.21704
LPOS	LPOS-ret8.78_mz250.2513	100 - 25.5 - 5.04		250.251	8.77928	0.07235	bsl_inv_mdnph	-0.160927	0.0317402	-5.07014	5.49693e-07	0.000734229	0.851354	0.800004	0.905999
LPOS	LPOS-ret8.81_mz1007.7993	100 - 66 - 31.8 - 9.28		1007.8	8.80975	0.159917	bsl_inv_mdnph	0.157249	0.0313395	5.01759	7.14486e-07	0.000815169	1.17029	1.10056	1.24443
LPOS	LPOS-ret8.81_mz645.4930	100 - 26		645.493	8.80975	0.1028	bsl_inv_mdnph	0.143575	0.0361452	3.97218	8.10258e-05	0.0111771	1.15439	1.07544	1.23914
LPOS	LPOS-ret8.87_mz1033.8150	100 - 71.1 - 27.8 - 10.3 - 2.93		1033.82	8.87068	0.236083	bsl_inv_mdnph	0.143375	0.0327356	4.37977	1.43127e-05	0.00465408	1.15416	1.08243	1.23064
LPOS	LPOS-ret8.89_mz620.6277n	100 - 44.1 - 13.8 - 2.47 - 1.52	M+H, M+NH4	638.641	8.88972	0.17135	bsl_inv_mdnph	-0.132253	0.0315109	-4.19706	3.16886e-05	0.00708324	0.876119	0.823646	0.931935
LPOS	LPOS-ret8.89_mz661.6595	100 - 71.1 - 2.49		661.659	8.88592	0.0799667	bsl_inv_mdnph	-0.107022	0.0317427	-3.37155	0.00080181	0.0394877	0.898506	0.844308	0.956183
LPOS	LPOS-ret8.92_mz1012.7603	100 - 88 - 60.9		1012.76	8.92398	0.428267	bsl_inv_mdnph	0.1289	0.0335689	3.83986	0.000137926	0.0145818	1.13758	1.06514	1.21494
LPOS	LPOS-ret8.92_mz179.1393	100 - 9.07		179.139	8.92398	0.07615	bsl_inv_mdnph	0.126295	0.0364938	3.46073	0.000581982	0.0327898	1.13462	1.05629	1.21875
LPOS	LPOS-ret8.95_mz132.1004	100 - 55.5 - 6.11		132.1	8.95445	0.26275	bsl_inv_mdnph	0.125443	0.0381194	3.29078	0.00106532	0.046229	1.13365	1.05204	1.22159
LPOS	LPOS-ret8.95_mz988.7617	100 - 86 - 59.4 - 87.5 - 77.4		988.762	8.95065	1.1213	bsl_inv_mdnph	0.13715	0.0374178	3.66537	0.000271761	0.0216279	1.147	1.06589	1.23428
LPOS	LPOS-ret8.97_mz638.6386	100 - 40.1 - 53.2 - 17.8 - 17.6 - 2.08		638.639	8.97348	0.0380667	bsl_inv_mdnph	-0.131983	0.0318394	-4.14528	3.9488e-05	0.00783522	0.876356	0.823338	0.932787
LPOS	LPOS-ret9.01_mz1307.2634n	100 - 80.2 - 41.6 - 2.12	M+H-H2O, M+K	1290.26	9.01157	0.0609333	bsl_inv_mdnph	-0.138717	0.0321611	-4.31318	1.91853e-05	0.00558864	0.870475	0.817297	0.927112
LPOS	LPOS-ret9.01_mz264.2676	100 - 23.8 - 3.43 - 0.0778		264.268	9.01157	0.12565	bsl_inv_mdnph	-0.122285	0.0328225	-3.72564	0.000215652	0.0186482	0.884897	0.829762	0.943695
LPOS	LPOS-ret9.01_mz619.6254n	100 - 45 - 13.7	M+H-H2O, M+H	602.622	9.00777	0.0951833	bsl_inv_mdnph	-0.124471	0.0320136	-3.88806	0.00011383	0.0134771	0.882964	0.829264	0.940142
LPOS	LPOS-ret9.01_mz649.6332n	100 - 45.5 - 13.2 - 3.06 - 0.425 - 0.091 - 0.107	M+H-2H2O, M+H-H2O, M+H, M+Na	632.635	9.00777	0.224667	bsl_inv_mdnph	-0.126263	0.0328697	-3.84131	0.000137133	0.0145818	0.881383	0.826391	0.940035
LPOS	LPOS-ret9.01_mz708.6913	100 - 35.9 - 19.1		708.691	9.01157	0.0952	bsl_inv_mdnph	-0.121782	0.0312985	-3.89098	0.000112508	0.0134435	0.885342	0.832663	0.941353
LPOS	LPOS-ret9.02_mz252.2651	100		252.265	9.01538	0.0761667	bsl_inv_mdnph	-0.134706	0.0329015	-4.09423	4.89444e-05	0.00853627	0.873973	0.819392	0.932189
LPOS	LPOS-ret9.05_mz995.7597	91.4 - 100 - 81.1		995.76	9.04965	1.63335	bsl_inv_mdnph	0.139665	0.0373191	3.74245	0.000202064	0.0180519	1.14989	1.06878	1.23715
LPOS	LPOS-ret9.09_mz507.3955	100 - 31.7 - 6.53		507.396	9.08772	1.54958	bsl_inv_mdnph	0.141929	0.0338007	4.19899	3.14283e-05	0.00708324	1.15249	1.07862	1.23143
LPOS	LPOS-ret9.10_mz1024.7903n	100 - 69 - 27.3	M+H-H2O, M+H	1025.75	9.09915	0.46255	bsl_inv_mdnph	0.149797	0.0316617	4.73117	2.86433e-06	0.00190767	1.1616	1.0917	1.23597
LPOS	LPOS-ret9.12_mz970.7160n	100 - 99.5 - 78.5 - 58 - 48	M+NH4, M+K	988.75	9.11818	0.154117	bsl_inv_mdnph	0.126873	0.0322437	3.93483	9.42975e-05	0.0121749	1.13527	1.06575	1.20934
LPOS	LPOS-ret9.13_mz658.6485	100 - 49.1 - 58		658.648	9.1296	0.161733	bsl_inv_mdnph	-0.151338	0.0318405	-4.753	2.58294e-06	0.00179053	0.859557	0.807554	0.914909
LPOS	LPOS-ret9.14_mz1033.8140	100 - 67.9		1033.81	9.14283	0.131283	bsl_inv_mdnph	0.125661	0.0316024	3.97631	7.96743e-05	0.0110184	1.1339	1.06579	1.20635
LPOS	LPOS-ret9.15_mz999.7419	100 - 63.9 - 26.1		999.742	9.15045	0.668167	bsl_inv_mdnph	0.138478	0.0357264	3.87607	0.000119421	0.0138559	1.14852	1.07085	1.23183
LPOS	LPOS-ret9.18_mz278.2828	100 - 20.1		278.283	9.18472	0.0647333	bsl_inv_mdnph	-0.132194	0.0325838	-4.05706	5.71425e-05	0.00935038	0.876171	0.821964	0.933952
LPOS	LPOS-ret9.18_mz663.6532n	100 - 46 - 12.9 - 2.8	M+H-2H2O, M+H-H2O, M+H	646.65	9.18472	0.131267	bsl_inv_mdnph	-0.148368	0.0322762	-4.59681	5.36481e-06	0.00272035	0.862114	0.809265	0.918415
LPOS	LPOS-ret9.18_mz722.7101	100 - 46.4		722.71	9.18472	0.0761667	bsl_inv_mdnph	-0.149998	0.0311378	-4.81722	1.90112e-06	0.00153291	0.86071	0.809751	0.914875
LPOS	LPOS-ret9.20_mz464.3771n	100 - 73.2	M+H, 2M+Na	951.71	9.20377	2.41395	bsl_inv_mdnph	0.128258	0.037945	3.3801	0.000777784	0.0387287	1.13685	1.05536	1.22462
LPOS	LPOS-ret9.20_mz663.6544n	100 - 56	M+Na, M+K	686.644	9.19615	0.1942	bsl_inv_mdnph	-0.126414	0.0357519	-3.53586	0.000441917	0.0283365	0.88125	0.821612	0.945218
LPOS	LPOS-ret9.20_mz891.6918	100 - 85.7		891.692	9.19995	1.97223	bsl_inv_mdnph	0.130578	0.0378161	3.45296	0.000598621	0.0333159	1.13949	1.05808	1.22715
LPOS	LPOS-ret9.22_mz970.7298n	100 - 65.2 - 1.97	M+H-2H2O, M+K	935.716	9.219	0.325467	bsl_inv_mdnph	0.12613	0.0332256	3.79616	0.000163865	0.0158269	1.13443	1.06291	1.21076
LPOS	LPOS-ret9.22_mz983.7127	100 - 61.6 - 77.5 - 46.8		983.713	9.219	0.178983	bsl_inv_mdnph	0.120364	0.0352122	3.41824	0.000678566	0.0362193	1.12791	1.05269	1.2085
LPOS	LPOS-ret9.23_mz652.6586	100 - 48		652.659	9.23042	0.07235	bsl_inv_mdnph	-0.117915	0.0339099	-3.47731	0.000547907	0.0318331	0.888771	0.831621	0.949849
LPOS	LPOS-ret9.25_mz1035.8280	100 - 72.5 - 26.4 - 6.63		1035.83	9.25327	0.237883	bsl_inv_mdnph	0.130046	0.0335998	3.87044	0.000122137	0.013877	1.13888	1.0663	1.21641
LPOS	LPOS-ret9.26_mz264.2665	100 - 19.9		264.267	9.26468	0.07235	bsl_inv_mdnph	-0.130522	0.0337796	-3.86393	0.000125349	0.0139524	0.877637	0.821413	0.937711
LPOS	LPOS-ret9.26_mz663.6528n	100 - 46.9 - 15 - 3.54 - 0.699	M+H-2H2O, M+H-H2O, M+H	646.65	9.26468	0.0952	bsl_inv_mdnph	-0.157418	0.0333676	-4.71768	3.0528e-06	0.00190767	0.854347	0.80026	0.91209
LPOS	LPOS-ret9.27_mz722.7100	100 - 33.5		722.71	9.2685	0.0533167	bsl_inv_mdnph	-0.115079	0.031488	-3.65469	0.000283027	0.0219854	0.891296	0.837951	0.948036
LPOS	LPOS-ret9.28_mz1061.8444	100 - 72.8 - 23		1061.84	9.28373	0.118033	bsl_inv_mdnph	0.153297	0.0324763	4.72026	3.01577e-06	0.00190767	1.16567	1.09378	1.24228
LPOS	LPOS-ret9.32_mz666.6695	100 - 43 - 32.2		666.669	9.3218	0.213233	bsl_inv_mdnph	-0.119872	0.0329736	-3.63541	0.000304509	0.0228753	0.887034	0.831519	0.946254
LPOS	LPOS-ret9.38_mz551.4220	100 - 46.4		551.422	9.37512	0.0571167	bsl_inv_mdnph	-0.120254	0.0314594	-3.82253	0.000147713	0.0152149	0.886695	0.833672	0.94309
LPOS	LPOS-ret9.39_mz959.7163	27.5 - 100 - 92.7 - 66.7		959.716	9.39415	0.94615	bsl_inv_mdnph	0.123359	0.03578	3.44771	0.000610124	0.0337844	1.13129	1.05467	1.21347
LPOS	LPOS-ret9.41_mz1011.6998	100 - 89		1011.7	9.40938	0.224667	bsl_inv_mdnph	0.114798	0.0313733	3.65909	0.000278335	0.0217681	1.12165	1.05475	1.19278
LPOS	LPOS-ret9.45_mz677.6678n	100 - 44.3 - 19.5 - 1.83 - 0.716	M+H-2H2O, M+H-H2O, M+Na	660.665	9.44747	0.17135	bsl_inv_mdnph	-0.120387	0.0322447	-3.73353	0.000209168	0.0184162	0.886578	0.83228	0.944417
LPOS	LPOS-ret9.46_mz988.7728	100 - 46.8 - 80.7		988.773	9.4627	0.228467	bsl_inv_mdnph	0.136108	0.0314798	4.32366	1.83255e-05	0.00539559	1.14581	1.07725	1.21873
LPOS	LPOS-ret9.49_mz937.7192	100 - 77.2		937.719	9.48935	2.74523	bsl_inv_mdnph	0.11736	0.0336982	3.48266	0.00053731	0.0315383	1.12452	1.05265	1.2013
LPOS	LPOS-ret9.49_mz974.8279	74.5 - 100 - 25.9		974.828	9.49315	0.396017	bsl_inv_mdnph	0.137624	0.0349803	3.93434	9.44839e-05	0.0121749	1.14754	1.0715	1.22898
LPOS	LPOS-ret9.50_mz677.6656n	100 - 48.6 - 18 - 1.83 - 0.714	M+H-2H2O, M+H-H2O, M+Na	660.665	9.50077	0.0799667	bsl_inv_mdnph	-0.147267	0.0330441	-4.45666	1.01562e-05	0.00393057	0.863064	0.808938	0.920811
LPOS	LPOS-ret9.50_mz952.7151n	100 - 70 - 31.1 - 5.47 - 0.594	M+H-H2O, M+H	953.724	9.49697	1.4678	bsl_inv_mdnph	0.127908	0.0373846	3.4214	0.000670905	0.0359857	1.13645	1.05615	1.22285
LPOS	LPOS-ret9.50_mz971.7231	30.4 - 100 - 34		971.723	9.50077	0.228467	bsl_inv_mdnph	0.142165	0.0321205	4.42599	1.16526e-05	0.00417086	1.15277	1.08243	1.22767
LPOS	LPOS-ret9.50_mz986.6850n	100 - 66.5 - 32.7 - 12.8 - 3.68 - 2.7	M+H, M+Na	987.692	9.50077	0.1028	bsl_inv_mdnph	0.107015	0.0321999	3.32346	0.000950267	0.0431155	1.11295	1.04488	1.18546
LPOS	LPOS-ret9.52_mz1024.7454n	100 - 56.7 - 21.9	M+NH4, M+K	1042.78	9.52362	0.0837833	bsl_inv_mdnph	0.127585	0.0332586	3.83615	0.000139969	0.0147126	1.13608	1.06439	1.21261
LPOS	LPOS-ret9.52_mz1063.8548	100 - 69.6 - 28.8		1063.85	9.516	0.0609167	bsl_inv_mdnph	0.113766	0.0332112	3.42554	0.00066098	0.0357318	1.12049	1.04988	1.19585
LPOS	LPOS-ret9.53_mz1035.8285	100 - 75.4 - 97.2		1035.83	9.53123	0.0913833	bsl_inv_mdnph	0.152978	0.0329318	4.64529	4.28535e-06	0.00244461	1.1653	1.09246	1.243
LPOS	LPOS-ret9.54_mz998.7391n	100 - 71.5 - 30.4 - 9.46 - 2.13	M+Na, M+K	1037.7	9.53885	0.07995	bsl_inv_mdnph	0.110544	0.0328191	3.36829	0.000811138	0.0397079	1.11689	1.0473	1.19109
LPOS	LPOS-ret9.55_mz961.7251	100 - 68.3		961.725	9.55408	0.201817	bsl_inv_mdnph	0.112696	0.0344767	3.26877	0.00114998	0.0479645	1.11929	1.04616	1.19754
LPOS	LPOS-ret9.57_mz987.7077	100 - 64.8		987.708	9.56932	0.133267	bsl_inv_mdnph	0.113594	0.0313164	3.62731	0.000313978	0.0232047	1.1203	1.0536	1.19122
LPOS	LPOS-ret9.58_mz963.7140	100 - 80.9		963.714	9.58073	1.88847	bsl_inv_mdnph	0.134079	0.0333018	4.02616	6.49358e-05	0.00993994	1.14348	1.07123	1.22061
LPOS	LPOS-ret9.58_mz977.7207	100 - 63.3		977.721	9.57693	0.148517	bsl_inv_mdnph	0.128548	0.0389546	3.29995	0.00103182	0.0453868	1.13718	1.05358	1.2274
LPOS	LPOS-ret9.63_mz974.7312n	100 - 72.1 - 23.5 - 11.6 - 4.14	M+NH4, M+Na, M+K	1013.7	9.62643	0.434083	bsl_inv_mdnph	0.108532	0.0322476	3.36558	0.000818986	0.0399693	1.11464	1.04637	1.18737
LPOS	LPOS-ret9.65_mz942.7125	92.6 - 100 - 78.3 - 56.9		942.713	9.65308	2.67288	bsl_inv_mdnph	0.121421	0.0338661	3.58533	0.000367646	0.0254858	1.1291	1.05659	1.20659
LPOS	LPOS-ret9.66_mz674.6784	100 - 45.9 - 59.4		674.678	9.6645	0.0913833	bsl_inv_mdnph	-0.135327	0.0334059	-4.051	5.85984e-05	0.00938329	0.87343	0.818074	0.932532
LPOS	LPOS-ret9.77_mz955.7374	100 - 71.3 - 29.3 - 12		955.737	9.77493	0.304617	bsl_inv_mdnph	0.13508	0.03566	3.78799	0.000169199	0.0161385	1.14463	1.06736	1.22749
LPOS	LPOS-ret9.78_mz615.4921	100 - 30.7		615.492	9.77873	0.16755	bsl_inv_mdnph	0.124696	0.0350562	3.55704	0.000408541	0.0272846	1.1328	1.05758	1.21338
LPOS	LPOS-ret9.79_mz1005.7519	100 - 58		1005.75	9.79017	0.628283	bsl_inv_mdnph	0.143993	0.0358765	4.01357	6.83914e-05	0.0101727	1.15488	1.07646	1.23901
LPOS	LPOS-ret9.87_mz641.5114	100 - 22.5		641.511	9.87393	0.0913833	bsl_inv_mdnph	0.13031	0.0373687	3.48713	0.000528624	0.0313149	1.13918	1.05873	1.22575
LPOS	LPOS-ret9.87_mz949.7470	100 - 59.6		949.747	9.86632	0.727283	bsl_inv_mdnph	0.109872	0.0314549	3.49302	0.000517359	0.0309309	1.11614	1.0494	1.18711
LPOS	LPOS-ret9.87_mz979.7429	100 - 66.7 - 22.6 - 9.11 - 5.49		979.743	9.87393	1.957	bsl_inv_mdnph	0.148123	0.0340148	4.35467	1.59908e-05	0.00488977	1.15966	1.08486	1.2396
NOESY	NOESY-neg0.89665ppm						bsl_inv_mdnph	-0.0999701	0.0307068	-3.25564	0.00120049	0.0491356	0.904865	0.852011	0.960996	-0.89665
NOESY	NOESY-neg0.8972ppm						bsl_inv_mdnph	-0.100104	0.0305747	-3.27408	0.00112621	0.0475528	0.904743	0.852118	0.960619	-0.8972
CPMG	CPMG-pos0.21165ppm						bsl_lac	-0.459382	0.107647	-4.26749	2.32327e-05	0.0157076	0.631674	0.511519	0.780053	0.21165
CPMG	CPMG-pos0.37383ppm						bsl_lac	-0.417432	0.108117	-3.86093	0.000126207	0.046453	0.658736	0.532943	0.814222	0.37383
CPMG	CPMG-pos5.1006ppm						bsl_lac	-0.601436	0.108264	-5.55527	4.29925e-08	0.000112116	0.548024	0.443245	0.677573	5.1006
CPMG	CPMG-pos5.387ppm						bsl_lac	-0.554153	0.107405	-5.15948	3.44894e-07	0.000629592	0.574559	0.465489	0.709185	5.387
CPMG	CPMG-pos5.4129ppm						bsl_lac	-0.445134	0.108402	-4.10633	4.6226e-05	0.0260981	0.640738	0.518092	0.792418	5.4129
CPMG	CPMG-pos5.4134ppm						bsl_lac	-0.436821	0.108166	-4.03842	6.13589e-05	0.0305018	0.646087	0.522658	0.798664	5.4134
CPMG	CPMG-pos5.4437ppm						bsl_lac	-0.530694	0.107584	-4.93284	1.07153e-06	0.00150465	0.588196	0.476371	0.726273	5.4437
CPMG	CPMG-pos7.6482ppm						bsl_lac	0.526548	0.119311	4.41324	1.22319e-05	0.00956953	1.69308	1.34004	2.13913	7.6482
CPMG	CPMG-pos7.7449ppm						bsl_lac	-0.486078	0.109791	-4.42729	1.14873e-05	0.00922349	0.615034	0.495956	0.762703	7.7449
CPMG	CPMG-pos8.2314ppm						bsl_lac	-0.424943	0.107884	-3.93888	9.22558e-05	0.0397819	0.653807	0.529196	0.80776	8.2314
CPMG	CPMG-pos8.5157ppm						bsl_lac	-0.465366	0.107932	-4.31164	1.91664e-05	0.0138109	0.627905	0.508183	0.775833	8.5157
HPOS	HPOS-ret0.62_mz1050.6800n	100 - 40.2 - 14.8	M+H; M+K	1051.69	0.62055	0.0702333	bsl_lac	0.627863	0.139157	4.51191	8.24574e-06	0.00765372	1.8736	1.42635	2.46111
HPOS	HPOS-ret0.65_mz297.0819n	100 - 12.4 - 49.3	M+Na; M+K	320.071	0.6543	0.0308833	bsl_lac	0.711375	0.118007	6.02823	3.50018e-09	1.36917e-05	2.03679	1.61621	2.56683
HPOS	HPOS-ret0.69_mz282.2789	100 - 20.1		282.279	0.687983	0.0252667	bsl_lac	0.829205	0.150643	5.50443	6.28838e-08	0.000149729	2.2915	1.70565	3.07857
HPOS	HPOS-ret0.69_mz532.2362n	100 - 52.4 - 25.9	M+H; M+Na	533.243	0.687983	0.0252667	bsl_lac	0.466874	0.114508	4.07724	5.40506e-05	0.0284203	1.595	1.27435	1.99633
HPOS	HPOS-ret0.70_mz197.0188	100 - 5.91		197.019	0.704833	0.0336833	bsl_lac	-0.54256	0.113433	-4.78309	2.356e-06	0.0028672	0.581258	0.465386	0.725981
HPOS	HPOS-ret0.70_mz430.1044	100 - 42.8 - 28.1 - 5.67		430.104	0.704833	0.0421167	bsl_lac	0.557449	0.113594	4.90739	1.30023e-06	0.00169538	1.74621	1.39767	2.18168
HPOS	HPOS-ret0.71_mz295.2265	100 - 26 - 4.91 - 0.893		295.227	0.71325	0.0505333	bsl_lac	0.597913	0.112506	5.31448	1.7001e-07	0.00032105	1.81832	1.45849	2.26693
HPOS	HPOS-ret0.71_mz339.2989	100 - 35.1 - 5.65 - 0.538		339.299	0.71325	0.0280833	bsl_lac	0.544154	0.120982	4.4978	8.78653e-06	0.00788829	1.72315	1.35938	2.18426
HPOS	HPOS-ret0.72_mz296.2570	100 - 17.9		296.257	0.718867	0.0926833	bsl_lac	0.600098	0.123964	4.84092	1.78951e-06	0.00227909	1.8223	1.42922	2.32348
HPOS	HPOS-ret0.72_mz351.0876n	100 - 58.4	M+H; M+Na	374.079	0.724483	0.0224667	bsl_lac	0.44294	0.11521	3.84463	0.000138458	0.0482964	1.55728	1.2425	1.9518
HPOS	HPOS-ret0.74_mz280.2625	100 - 22.9 - 22.1 - 0.266		280.262	0.735717	0.07305	bsl_lac	0.700299	0.137249	5.1024	4.98878e-07	0.000827896	2.01436	1.53924	2.63612
HPOS	HPOS-ret0.74_mz314.2645	100 - 24.4		314.265	0.741333	0.0562	bsl_lac	0.474561	0.115942	4.09308	5.06118e-05	0.0275533	1.60731	1.28058	2.0174
HPOS	HPOS-ret0.84_mz400.1940n	100 - 66.7 - 12.2 - 2.92	M+NH4; M+Na	423.197	0.839633	0.299033	bsl_lac	0.469804	0.119026	3.94708	9.20121e-05	0.0397819	1.59968	1.26683	2.01999
HPOS	HPOS-ret0.90_mz466.0643	100 - 20.6 - 7.88 - 0.334		466.064	0.898583	0.0533333	bsl_lac	0.659768	0.113813	5.79694	1.28629e-08	4.14366e-05	1.93434	1.54758	2.41776
HPOS	HPOS-ret0.91_mz421.0934n	100 - 21.6	M+H; M+Na	422.101	0.907	0.0701833	bsl_lac	0.803609	0.110358	7.28181	1.52068e-12	1.64338e-08	2.23359	1.79914	2.77295
HPOS	HPOS-ret0.91_mz423.0924n	100 - 15.7 - 2.02	M+H; M+Na	424.1	0.907	0.0673667	bsl_lac	0.723627	0.111369	6.49756	2.20426e-10	1.20714e-06	2.0619	1.65756	2.56488
HPOS	HPOS-ret0.96_mz271.0414	100 - 13.1 - 1.36		271.041	0.960333	0.0701833	bsl_lac	-0.526887	0.115217	-4.573	6.25124e-06	0.00633968	0.59044	0.471087	0.740032
HPOS	HPOS-ret1.11_mz507.3030	100 - 29.5 - 18.4		507.303	1.11338	0.09545	bsl_lac	0.469178	0.120986	3.87794	0.00012135	0.0462189	1.59868	1.26118	2.0265
HPOS	HPOS-ret1.33_mz281.0297	100 - 7.17 - 14.7		281.03	1.32955	0.06175	bsl_lac	-0.523078	0.13172	-3.97113	8.34894e-05	0.0377869	0.592694	0.457834	0.767278
HPOS	HPOS-ret1.58_mz286.0262	100 - 18.1		286.026	1.57938	0.0645667	bsl_lac	0.700059	0.116607	6.0036	4.02833e-09	1.47072e-05	2.01387	1.60241	2.53098
HPOS	HPOS-ret1.58_mz318.0525	100 - 18.4 - 20.2		318.053	1.5822	0.0477167	bsl_lac	0.627205	0.115235	5.44281	8.70967e-08	0.000183452	1.87237	1.49383	2.34683
HPOS	HPOS-ret1.58_mz336.0629	100 - 17.3		336.063	1.5822	0.0673667	bsl_lac	0.825636	0.11809	6.99156	1.00895e-11	6.90675e-08	2.28333	1.81154	2.87799
HPOS	HPOS-ret1.58_mz338.0606	100 - 16.4 - 1.73		338.061	1.5822	0.0701833	bsl_lac	0.735971	0.116129	6.33752	5.76418e-10	2.68447e-06	2.08751	1.66256	2.62107
HPOS	HPOS-ret2.50_mz519.3043	100 - 20.8		519.304	2.496	0.05895	bsl_lac	0.457885	0.116525	3.92949	9.87652e-05	0.0415104	1.58073	1.25796	1.9863
HPOS	HPOS-ret2.85_mz215.0735n	100 - 19.5	M+Na; 2M+H	431.134	2.85253	0.277933	bsl_lac	0.603487	0.121866	4.95206	1.04691e-06	0.00150465	1.82848	1.43998	2.3218
HPOS	HPOS-ret2.85_mz294.0888	100 - 19.1 - 16.8		294.089	2.84972	0.0786	bsl_lac	0.645731	0.112331	5.74846	1.68096e-08	4.84506e-05	1.90738	1.53045	2.37715
HPOS	HPOS-ret2.85_mz433.1322	100 - 16.7 - 2.61		433.132	2.85253	0.103867	bsl_lac	0.571028	0.11809	4.83552	1.8363e-06	0.00228553	1.77008	1.40434	2.23108
HPOS	HPOS-ret2.90_mz192.0959n	100 - 39.5 - 22.4 - 3.78	M+Na; 2M+Na	407.14	2.90307	0.13755	bsl_lac	0.607199	0.117764	5.15605	3.81256e-07	0.000673519	1.83528	1.457	2.31178
HPOS	HPOS-ret2.91_mz429.1191	100 - 16		429.119	2.90587	0.09825	bsl_lac	0.665439	0.120126	5.53952	5.2165e-08	0.000129853	1.94534	1.53725	2.46178
HPOS	HPOS-ret3.65_mz167.9223n	100 - 0.84	M+Na; M+K; 2M+Na	206.886	3.64563	0.0786	bsl_lac	-0.465404	0.114808	-4.05375	5.95611e-05	0.0302019	0.627881	0.501361	0.786329
HPOS	HPOS-ret3.65_mz208.8839	100 - 0.243 - 0.0583		208.884	3.65405	0.0701833	bsl_lac	-0.477019	0.114466	-4.16734	3.70848e-05	0.0223177	0.620631	0.495904	0.776727
HPOS	HPOS-ret3.65_mz251.8840n	100 - 2.57	M+Na; M+K; 2M+Na	290.847	3.64843	0.0842167	bsl_lac	-0.448471	0.114426	-3.91931	0.000102883	0.0426841	0.638604	0.510305	0.799158
HPOS	HPOS-ret3.65_mz253.8822n	100 - 1.53 - 0.0155	M+Na; M+K	292.845	3.64843	0.0786	bsl_lac	-0.450231	0.114397	-3.9357	9.63296e-05	0.041214	0.637481	0.509437	0.797708
HPOS	HPOS-ret3.65_mz505.7671n	100 - 1.96	M+Na; M+K	544.731	3.65125	0.0701833	bsl_lac	-0.471453	0.114194	-4.12853	4.36552e-05	0.0249035	0.624095	0.498938	0.780647
HPOS	HPOS-ret3.66_mz290.9811	100		290.981	3.65685	0.0477167	bsl_lac	-0.535096	0.113949	-4.69592	3.54755e-06	0.00388556	0.585613	0.468399	0.732161
HPOS	HPOS-ret4.01_mz857.3316	26.8 - 100 - 52		857.332	4.01417	0.02525	bsl_lac	-0.459709	0.118885	-3.86684	0.000126815	0.046453	0.631467	0.500212	0.797164
HPOS	HPOS-ret4.09_mz730.7530	100 - 16.9		730.753	4.08862	0.0617667	bsl_lac	-0.491677	0.126369	-3.8908	0.000115299	0.0447819	0.6116	0.477419	0.783493
HPOS	HPOS-ret4.14_mz646.4120	100 - 28 - 25.2 - 3		646.412	4.13633	0.10105	bsl_lac	0.6693	0.148687	4.50141	8.64504e-06	0.00788829	1.95287	1.45918	2.61359
HPOS	HPOS-ret4.30_mz230.0375	100 - 13.6		230.037	4.29635	0.0505333	bsl_lac	-0.485846	0.114677	-4.23665	2.76271e-05	0.0177996	0.615177	0.491343	0.77022
HPOS	HPOS-ret4.67_mz765.5135	100 - 39.5 - 13.7 - 5.37 - 2.85 - 0.986 - 0.726 - 0.359		765.514	4.6697	0.109483	bsl_lac	-0.526145	0.119313	-4.40979	1.30093e-05	0.00989502	0.590878	0.467667	0.746551
HPOS	HPOS-ret4.69_mz432.0486	100 - 10.8		432.049	4.68655	0.17405	bsl_lac	-0.478681	0.114067	-4.19649	3.27826e-05	0.0204012	0.6196	0.495468	0.774832
HPOS	HPOS-ret4.71_mz646.5052n	100 - 38.3 - 7.53 - 1.39	M+H; M+Na	669.494	4.71182	0.143167	bsl_lac	-0.49081	0.125302	-3.917	0.000103838	0.0427563	0.61213	0.478833	0.782535
LNEG	LNEG-ret0.33_mz280.1104	100 - 26.6		280.11	0.3329	0.0571167	bsl_lac	0.445534	0.11539	3.86113	0.000126699	0.046453	1.56132	1.24529	1.95756
LNEG	LNEG-ret0.33_mz283.1942n	100 - 55.8	M-CH3C02, M+PO4H2	380.12	0.329083	0.0495	bsl_lac	0.526221	0.118833	4.42823	1.15284e-05	0.00922349	1.69252	1.34086	2.13643
LNEG	LNEG-ret0.33_mz396.0383	100		396.038	0.329083	0.0418833	bsl_lac	-0.473345	0.119382	-3.96495	8.34111e-05	0.0377869	0.622915	0.492956	0.787135
LNEG	LNEG-ret0.33_mz481.2829n	100 - 45.8 - 20.2 - 0.471	M-H2O-H, M-H	480.276	0.3329	0.0700833	bsl_lac	0.476999	0.11528	4.13774	4.07442e-05	0.0234875	1.61123	1.28537	2.0197
LNEG	LNEG-ret0.33_mz553.1388	100 - 47.9		553.139	0.329083	0.0495	bsl_lac	0.539741	0.118385	4.55918	6.37308e-06	0.00634573	1.71556	1.3603	2.16361
LNEG	LNEG-ret0.33_mz555.1519	100 - 30.8 - 26.8 - 18.4		555.152	0.329083	0.0457	bsl_lac	0.581911	0.115378	5.04352	6.2725e-07	0.000981449	1.78946	1.42728	2.24353
LNEG	LNEG-ret0.34_mz509.1247	2.89 - 100 - 1.6 - 0.25		509.125	0.344317	0.0190333	bsl_lac	0.502945	0.115871	4.34056	1.70045e-05	0.0125843	1.65358	1.31763	2.07519
LNEG	LNEG-ret0.34_mz543.2451n	100 - 41.1	M-H2O-H, M-CH3	528.261	0.344317	0.0744333	bsl_lac	0.588946	0.123688	4.76155	2.47789e-06	0.00294998	1.80209	1.41413	2.29647
LNEG	LNEG-ret0.34_mz545.2644n	100 - 39.8	M-H2O-H, 2M-H	526.247	0.340517	0.0700833	bsl_lac	0.453847	0.116795	3.88585	0.000114791	0.0447819	1.57436	1.25223	1.97934
LNEG	LNEG-ret0.34_mz601.2940n	100 - 45.6 - 28.6	M-H, M+Na-2H	600.287	0.344317	0.0662833	bsl_lac	0.532243	0.121743	4.37186	1.48124e-05	0.0111122	1.70275	1.34128	2.16162
LNEG	LNEG-ret0.34_mz667.3045n	100 - 90.3 - 15.1 - 17.1	M-CH3C02, M+Na-2H, M+K-2H	608.229	0.340517	0.0647333	bsl_lac	0.505056	0.129816	3.89055	0.000112652	0.0445059	1.65708	1.28482	2.1372
LNEG	LNEG-ret0.34_mz742.3458n	100 - 42.8 - 45.7 - 33.5 - 27.8	M-CH3C02, M+Na-2H, M+Cl, M+K-2H	683.333	0.344317	0.0647333	bsl_lac	0.535598	0.137691	3.88986	0.000112963	0.0445059	1.70847	1.30437	2.23775
LNEG	LNEG-ret0.35_mz554.1612n	100 - 19.9 - 15.2 - 8.31	M-CH3, M-H	553.201	0.351933	0.0789333	bsl_lac	0.464011	0.119698	3.87651	0.000119158	0.0459548	1.59044	1.25785	2.01097
LNEG	LNEG-ret0.35_mz640.3287	100 - 96.5 - 43.7 - 25.3		640.329	0.348133	0.0586667	bsl_lac	0.501654	0.118324	4.23966	2.63806e-05	0.0173551	1.65145	1.30962	2.0825
LNEG	LNEG-ret0.35_mz643.3518n	100 - 56.2 - 15.7 - 13.5 - 4.17 - 4.36	M-CH3, M+PO4H2	740.291	0.348133	0.0495	bsl_lac	0.705446	0.158779	4.44295	1.07931e-05	0.00922349	2.02475	1.48326	2.76393
LNEG	LNEG-ret0.35_mz648.2959	68.1 - 100 - 46.3 - 29.2 - 23.7		648.296	0.351933	0.0624667	bsl_lac	0.652441	0.169023	3.86007	0.000127236	0.046453	1.92022	1.37872	2.6744
LNEG	LNEG-ret0.35_mz657.3072n	100 - 49.7 - 28.3 - 8.66 - 5.65	M-H2O-H, M+Na-2H, M+K-2H	678.282	0.351933	0.0533167	bsl_lac	0.507879	0.122392	4.14961	3.87501e-05	0.0230664	1.66176	1.30733	2.11228
LNEG	LNEG-ret0.35_mz732.3557n	100 - 85.5 - 87 - 72.5 - 62.4 - 20.5 - 19.8 - 15.5	M-H2O-H, M-H	713.338	0.348133	0.0700833	bsl_lac	0.624258	0.137442	4.54198	6.89485e-06	0.00662438	1.86686	1.426	2.44402
LNEG	LNEG-ret0.36_mz535.2847n	100 - 61.8 - 17	M-H2O-H, M-H	534.251	0.355733	0.0834667	bsl_lac	0.614752	0.125516	4.89779	1.28654e-06	0.00169538	1.8492	1.44591	2.36497
LNEG	LNEG-ret0.36_mz625.3364n	100 - 38.2 - 8.66 - 9.51	M-CH3, M-H	624.337	0.355733	0.0624667	bsl_lac	0.466913	0.12128	3.84987	0.0001325	0.0471185	1.59506	1.2576	2.02308
LNEG	LNEG-ret0.43_mz545.1952	86.2 - 100		545.195	0.4316	0.0573167	bsl_lac	0.491211	0.115918	4.23756	2.66202e-05	0.0173551	1.63429	1.30214	2.05117
LNEG	LNEG-ret0.45_mz402.1337n	100 - 18.5	M-H, M+K-2H	439.185	0.45445	0.129467	bsl_lac	0.467981	0.116049	4.0326	6.32026e-05	0.0309038	1.59677	1.27192	2.00459
LNEG	LNEG-ret0.46_mz613.3567	100 - 15.3 - 1.08		613.357	0.45825	0.145433	bsl_lac	0.478697	0.121333	3.9453	9.03432e-05	0.039641	1.61397	1.27237	2.04728
LNEG	LNEG-ret0.51_mz462.2198	97.6 - 74.7 - 100		462.22	0.511567	0.156117	bsl_lac	0.479509	0.120171	3.99023	7.52314e-05	0.035517	1.61528	1.27631	2.04428
LNEG	LNEG-ret0.78_mz507.2752	100 - 11.2		507.275	0.781917	0.129467	bsl_lac	0.456274	0.118789	3.84105	0.000137221	0.0481715	1.57818	1.25038	1.99192
LNEG	LNEG-ret1.29_mz386.2348	100 - 20.1 - 4.25 - 0.406		386.235	1.29397	0.129467	bsl_lac	0.58523	0.116337	5.03047	6.69413e-07	0.00101833	1.7954	1.42933	2.25523
LNEG	LNEG-ret1.31_mz410.2348	100 - 21.6 - 1.34 - 0.768		410.235	1.3092	0.129467	bsl_lac	0.680199	0.116522	5.83751	9.20326e-09	3.15005e-05	1.97427	1.57116	2.4808
LNEG	LNEG-ret1.59_mz388.2506	100 - 23.9 - 5.84 - 0.696		388.251	1.59478	0.17135	bsl_lac	0.533997	0.117279	4.5532	6.55005e-06	0.00640548	1.70574	1.35544	2.14656
LNEG	LNEG-ret3.78_mz501.3924	100 - 23.6		501.392	3.77648	0.22465	bsl_lac	0.46566	0.11804	3.94492	9.04815e-05	0.039641	1.59307	1.26402	2.00776
LNEG	LNEG-ret6.09_mz742.7634	100 - 1.91		742.763	6.09323	0.0931833	bsl_lac	-0.532487	0.126017	-4.2255	2.80369e-05	0.0178536	0.587143	0.458644	0.751644
LNEG	LNEG-ret6.25_mz452.2765	100 - 27.3		452.276	6.24937	0.0609167	bsl_lac	-0.449776	0.115173	-3.90523	0.000106206	0.0430834	0.637771	0.508895	0.799285
LNEG	LNEG-ret7.91_mz915.5622	100		915.562	7.90758	0.0914	bsl_lac	-0.486081	0.116565	-4.17004	3.55348e-05	0.0216225	0.615032	0.489413	0.772894
LNEG	LNEG-ret8.03_mz629.3636	100 - 32.3		629.364	8.02563	0.0495	bsl_lac	-0.502722	0.117858	-4.26547	2.35963e-05	0.0157589	0.604882	0.480118	0.762068
LNEG	LNEG-ret9.23_mz392.3875	100 - 23.3		392.387	9.22873	0.0990167	bsl_lac	-0.587638	0.132756	-4.42644	1.16211e-05	0.00922349	0.555638	0.428339	0.72077
LPOS	LPOS-ret0.34_mz207.0791n	100 - 84.6	M+H-2H2O, M+Na	172.065	0.340833	0.0551667	bsl_lac	0.590246	0.107972	5.46667	7.03293e-08	0.000154061	1.80443	1.46027	2.22971
LPOS	LPOS-ret0.34_mz286.0279	100 - 12.2		286.028	0.3367	0.0513333	bsl_lac	0.780934	0.10818	7.21887	1.80051e-12	1.64338e-08	2.18351	1.76633	2.69923
LPOS	LPOS-ret0.34_mz385.0961n	100 - 27.7	M+Na, M+K	408.085	0.3367	0.0823	bsl_lac	0.8502	0.105371	8.06866	4.67518e-15	2.56031e-10	2.34011	1.90346	2.87694
LPOS	LPOS-ret0.34_mz410.0826	100 - 29.4		410.083	0.3367	0.0399	bsl_lac	0.780272	0.110006	7.09302	4.1607e-12	3.2551e-08	2.18207	1.75885	2.70711
LPOS	LPOS-ret0.34_mz424.1801	16.8 - 100		424.18	0.340833	0.0551333	bsl_lac	0.744533	0.102535	7.26123	1.35466e-12	1.64338e-08	2.10546	1.72213	2.57411
LPOS	LPOS-ret0.34_mz426.0802	100 - 0.0497 - 1.91		426.08	0.3367	0.0551333	bsl_lac	0.77142	0.105263	7.32853	8.59642e-13	1.56925e-08	2.16284	1.75963	2.65843
LPOS	LPOS-ret0.34_mz445.1875n	100 - 55.6 - 1.62	M+H-2H2O, M+H-H2O, M+Na, M+K	410.174	0.3367	0.0708	bsl_lac	0.636937	0.103914	6.12947	1.70841e-09	7.19689e-06	1.89068	1.54229	2.31778
LPOS	LPOS-ret0.35_mz391.3095n	100 - 23.9 - 5.5 - 2.01	M+Na, M+K	414.299	0.35375	0.0708	bsl_lac	0.454747	0.109731	4.14421	3.96129e-05	0.0232715	1.57577	1.27084	1.95388
LPOS	LPOS-ret0.36_mz257.9804	100 - 8.56		257.98	0.35755	0.0365167	bsl_lac	0.499156	0.104986	4.7545	2.55872e-06	0.00298139	1.64733	1.34096	2.0237
LPOS	LPOS-ret0.36_mz385.8366n	100 - 18.7	M+H-H2O, M+K	424.791	0.3614	0.0194667	bsl_lac	-0.416044	0.107948	-3.85412	0.0001302	0.0466029	0.659651	0.53386	0.815082
LPOS	LPOS-ret0.41_mz406.0697n	100 - 39.9 - 49.2 - 35.4	M+H-2H2O, M+H	407.198	0.4144	0.386367	bsl_lac	0.512762	0.108843	4.71102	3.14312e-06	0.00358603	1.6699	1.34909	2.06699
LPOS	LPOS-ret0.41_mz424.0460	100 - 61.2 - 38.6		424.046	0.4144	0.08665	bsl_lac	0.438513	0.107333	4.08554	5.06882e-05	0.0275533	1.5504	1.25626	1.91341
LPOS	LPOS-ret0.43_mz1084.5129	100 - 24.8		1084.51	0.43005	0.118867	bsl_lac	-0.413254	0.105374	-3.92177	9.92964e-05	0.0415104	0.661494	0.538059	0.813247
LPOS	LPOS-ret0.43_mz278.8806	100 - 0.0589		278.881	0.43005	0.336767	bsl_lac	-0.468517	0.105582	-4.43749	1.1049e-05	0.00922349	0.62593	0.508924	0.769837
LPOS	LPOS-ret0.44_mz422.1010	100 - 16.5 - 23.3		422.101	0.441633	0.0312833	bsl_lac	0.660378	0.104675	6.30885	5.88227e-10	2.68447e-06	1.93552	1.57651	2.37629
LPOS	LPOS-ret0.45_mz441.0784n	100 - 22.5 - 8.7	M+H-2H2O, M+H	406.065	0.453067	0.0858667	bsl_lac	0.459075	0.106938	4.29291	2.09265e-05	0.0145066	1.58261	1.28335	1.95165
LPOS	LPOS-ret0.50_mz426.1011	100 - 29.5 - 16.4		426.101	0.49875	0.0609333	bsl_lac	0.49051	0.105295	4.65845	4.02189e-06	0.00431872	1.63315	1.32861	2.00749
LPOS	LPOS-ret0.54_mz408.1236	100 - 9.36		408.124	0.54445	0.0495	bsl_lac	0.805919	0.102307	7.87748	1.86517e-14	5.10721e-10	2.23875	1.83198	2.73585
LPOS	LPOS-ret0.55_mz552.8599	100 - 2.3		552.86	0.54825	0.217033	bsl_lac	-0.448567	0.106772	-4.20118	3.1091e-05	0.0195709	0.638543	0.517969	0.787183
LPOS	LPOS-ret0.56_mz495.9882	100 - 0.299		495.988	0.555867	0.06855	bsl_lac	0.427556	0.111285	3.84199	0.000136623	0.0481715	1.53351	1.23298	1.90727
LPOS	LPOS-ret0.57_mz338.0599	41.6 - 100		338.06	0.5673	0.0952	bsl_lac	0.593863	0.108384	5.47923	6.57636e-08	0.000150062	1.81097	1.46438	2.2396
LPOS	LPOS-ret0.57_mz403.0831n	100 - 25.4 - 15 - 2.3	M+NH4, M+Na	426.098	0.5673	0.07615	bsl_lac	0.524878	0.107071	4.90213	1.25767e-06	0.00169538	1.69025	1.37028	2.08494
LPOS	LPOS-ret0.57_mz505.7356	100 - 42.1		505.736	0.5673	0.0647333	bsl_lac	0.435711	0.112681	3.86676	0.000123808	0.0464399	1.54606	1.23968	1.92816
LPOS	LPOS-ret0.70_mz379.1260	100 - 21.3		379.126	0.696767	0.1028	bsl_lac	0.467157	0.105462	4.42964	1.1444e-05	0.00922349	1.59545	1.29752	1.9618
LPOS	LPOS-ret0.72_mz619.2869	100 - 42.3 - 10.9		619.287	0.723417	0.213417	bsl_lac	0.486165	0.105247	4.61927	4.82584e-06	0.00508236	1.62607	1.32297	1.99861
LPOS	LPOS-ret0.96_mz259.2040	100 - 22.9 - 1.44		259.204	0.9635	0.0647333	bsl_lac	0.450008	0.108639	4.14224	3.99445e-05	0.0232715	1.56832	1.26754	1.94049
LPOS	LPOS-ret1.08_mz473.3295	100 - 0.321		473.329	1.07572	0.169333	bsl_lac	0.463396	0.113907	4.06819	5.44908e-05	0.0284203	1.58946	1.27142	1.98706
LPOS	LPOS-ret1.34_mz533.2464	100 - 32.6 - 43.6 - 4.11		533.246	1.33845	0.0456833	bsl_lac	0.588812	0.110536	5.32689	1.47202e-07	0.00029857	1.80185	1.45087	2.23773
LPOS	LPOS-ret10.57_mz551.1664	100 - 1.42		551.166	10.5688	0.07235	bsl_lac	-0.415895	0.107528	-3.86777	0.000123311	0.0464399	0.65975	0.534379	0.814534
LPOS	LPOS-ret4.98_mz491.4698n	100 - 34.4 - 0.502 - 0.0187	M+H-H2O, M+H	492.478	4.98478	0.26075	bsl_lac	-0.42384	0.109479	-3.87141	0.000121531	0.0462189	0.654528	0.528126	0.811184
LPOS	LPOS-ret4.98_mz677.0515	100 - 40.4		677.052	4.98478	0.0647333	bsl_lac	-0.56301	0.111503	-5.04929	6.08387e-07	0.000979933	0.569493	0.457694	0.7086
LPOS	LPOS-ret4.99_mz492.6944	100 - 3.27		492.694	4.98858	0.07235	bsl_lac	-0.436183	0.107576	-4.05465	5.76447e-05	0.0295033	0.646499	0.523597	0.79825
LPOS	LPOS-ret5.33_mz1419.0903	100 - 86.3 - 33.9 - 11.9 - 2.39 - 0.101		1419.09	5.33308	0.0647167	bsl_lac	-0.533607	0.123381	-4.32487	1.81989e-05	0.0132886	0.586486	0.460504	0.746933
LPOS	LPOS-ret5.33_mz1442.0824n	100 - 87.8 - 37.2 - 9.97 - 0.918 - 0.0235	M+H, M+NH4	1460.07	5.33308	0.0685333	bsl_lac	-0.637445	0.119969	-5.31343	1.57915e-07	0.000308859	0.528642	0.417871	0.668776
LPOS	LPOS-ret5.33_mz1484.0691	100 - 89 - 37.5 - 9.28 - 0.456		1484.07	5.33308	0.0647167	bsl_lac	-0.785307	0.11327	-6.93306	1.18627e-11	7.21835e-08	0.45598	0.365198	0.569329
LPOS	LPOS-ret5.33_mz871.4810n	100 - 45.2	M+H, M+NH4	872.488	5.33308	0.0380833	bsl_lac	-0.496308	0.122917	-4.03775	6.18234e-05	0.0305018	0.608774	0.47844	0.774614
LPOS	LPOS-ret5.34_mz730.8002	100 - 2.92 - 4.02		730.8	5.34452	0.0837667	bsl_lac	-0.665086	0.115809	-5.74295	1.55879e-08	4.74253e-05	0.51423	0.409806	0.645261
LPOS	LPOS-ret5.88_mz1435.1265	100 - 97.3		1435.13	5.88482	0.0457	bsl_lac	-0.568115	0.110846	-5.12525	4.1524e-07	0.000710632	0.566592	0.455949	0.704085
LPOS	LPOS-ret5.88_mz1464.6920	100 - 11.7		1464.69	5.88482	0.0418833	bsl_lac	-0.473715	0.109931	-4.30921	1.94895e-05	0.0138613	0.622684	0.501988	0.772401
LPOS	LPOS-ret5.88_mz737.0738	55.8 - 100 - 75.4 - 29.3		737.074	5.87722	0.0799667	bsl_lac	-0.465649	0.108582	-4.28846	2.13355e-05	0.0146052	0.627728	0.507393	0.776601
LPOS	LPOS-ret5.89_mz717.6958n	100 - 3.11 - 0.582	M+NH4, M+Na	735.73	5.89243	0.0837667	bsl_lac	-0.445949	0.111261	-4.00815	6.98482e-05	0.033851	0.640216	0.514778	0.796221
LPOS	LPOS-ret5.90_mz549.4910	100 - 32.7 - 8.32		549.491	5.90005	0.110433	bsl_lac	-0.496912	0.111515	-4.45602	1.01675e-05	0.00883828	0.608406	0.488957	0.757037
LPOS	LPOS-ret6.06_mz1554.5143	32.3 - 100 - 14.5		1554.51	6.05578	0.0282333	bsl_lac	-0.453944	0.111069	-4.08705	5.03685e-05	0.0275533	0.635118	0.51087	0.789584
LPOS	LPOS-ret6.09_mz1448.1111	100 - 89.9 - 58.3 - 3.97		1448.11	6.08782	0.0713	bsl_lac	-0.616782	0.11083	-5.56513	4.14039e-08	0.000112116	0.539679	0.434305	0.670618
LPOS	LPOS-ret6.22_mz1492.1346	100 - 91 - 42.4 - 7.1 - 0.236		1492.13	6.21908	0.0647333	bsl_lac	-0.547944	0.109615	-4.9988	7.8211e-07	0.00115761	0.578137	0.466364	0.7167
LPOS	LPOS-ret6.25_mz83.6195	100 - 28.2 - 4.72		83.6195	6.24573	0.0152333	bsl_lac	-0.514131	0.109495	-4.69547	3.38161e-06	0.00377939	0.59802	0.482516	0.741173
LPOS	LPOS-ret6.38_mz785.3337	100 - 2.39 - 0.234		785.334	6.37902	0.0614167	bsl_lac	-0.429852	0.108761	-3.95227	8.77635e-05	0.0391989	0.650605	0.525701	0.805187
LPOS	LPOS-ret6.55_mz1542.5230	18.1 - 14.6 - 100 - 15 - 5.18		1542.52	6.54767	0.0272667	bsl_lac	-0.418104	0.106504	-3.92572	9.7725e-05	0.0414869	0.658294	0.534271	0.811106
LPOS	LPOS-ret6.55_mz1543.8785	88.8 - 100 - 61.6		1543.88	6.54767	0.01585	bsl_lac	-0.427492	0.106793	-4.00298	7.13469e-05	0.0339962	0.652143	0.528979	0.803983
LPOS	LPOS-ret7.02_mz394.4011	100 - 31.7		394.401	7.0241	0.0799667	bsl_lac	-0.409258	0.10615	-3.85546	0.000129506	0.0466029	0.664143	0.539392	0.817746
LPOS	LPOS-ret7.23_mz1517.2620n	100 - 96.9 - 42.3 - 10.6 - 1.77	M+H, M+Na	1518.27	7.23152	0.07995	bsl_lac	-0.494218	0.121573	-4.0652	5.51726e-05	0.0285044	0.610048	0.480705	0.774192
LPOS	LPOS-ret7.24_mz762.8234	100 - 0.466		762.823	7.23532	0.0342833	bsl_lac	-0.509994	0.112742	-4.52356	7.49046e-06	0.00707254	0.600499	0.481443	0.748997
LPOS	LPOS-ret7.57_mz1546.2962	100 - 97.8 - 46 - 5.85 - 0.0975		1546.3	7.57422	0.0685333	bsl_lac	-0.554407	0.120237	-4.61097	5.01493e-06	0.00518185	0.574413	0.453813	0.727062
LPOS	LPOS-ret7.57_mz773.9227	100 - 1.6 - 0.929		773.923	7.57422	0.07235	bsl_lac	-0.44901	0.112173	-4.00284	7.13893e-05	0.0339962	0.63826	0.512287	0.795208
LPOS	LPOS-ret7.90_mz603.5954n	100 - 42.6 - 10.8 - 1.71	M+H-H2O, M+H	604.604	7.89788	0.1028	bsl_lac	-0.484152	0.109947	-4.40351	1.28592e-05	0.00989502	0.61622	0.49676	0.764406
LPOS	LPOS-ret7.90_mz604.8422	100 - 0.289		604.842	7.89788	0.0723333	bsl_lac	-0.42145	0.107905	-3.90576	0.000105909	0.0430834	0.656095	0.531027	0.810619
LPOS	LPOS-ret7.92_mz787.9419	100 - 5.1 - 5.83		787.942	7.91693	0.0837667	bsl_lac	-0.462002	0.107297	-4.30582	1.97804e-05	0.0138879	0.630021	0.510531	0.777478
LPOS	LPOS-ret7.97_mz1053.7846	100 - 71.8		1053.78	7.97023	0.129467	bsl_lac	0.423312	0.10644	3.977	7.93545e-05	0.0371433	1.52701	1.23948	1.88125
LPOS	LPOS-ret7.97_mz1602.3559	100 - 69.3 - 37.7 - 8.2 - 0.485		1602.36	7.97405	0.12185	bsl_lac	-0.453606	0.117689	-3.85428	0.000130118	0.0466029	0.635333	0.504455	0.800166
LPOS	LPOS-ret7.98_mz1614.3601	80.3 - 100 - 94.7 - 49 - 7.97 - 0.266		1614.36	7.98167	0.0609167	bsl_lac	-0.443336	0.113623	-3.90183	0.000107595	0.0433262	0.641891	0.513741	0.802009
LPOS	LPOS-ret8.20_mz1079.7996	100 - 77 - 23 - 4.05		1079.8	8.2005	0.0799667	bsl_lac	0.45115	0.107805	4.18486	3.33343e-05	0.0205115	1.57012	1.27106	1.93954
LPOS	LPOS-ret8.37_mz1055.7978	100 - 63.1 - 19.2 - 4.36		1055.8	8.37185	0.4854	bsl_lac	0.43452	0.107567	4.03951	6.13765e-05	0.0305018	1.54422	1.25068	1.90666
LPOS	LPOS-ret8.49_mz1031.8010	100 - 69.7 - 27 - 8.62		1031.8	8.4937	0.175167	bsl_lac	0.435393	0.106781	4.07743	5.24328e-05	0.027878	1.54557	1.2537	1.90539
LPOS	LPOS-ret8.55_mz574.5892	100 - 29.3		574.589	8.54702	0.0533167	bsl_lac	-0.514898	0.115432	-4.46062	9.95917e-06	0.00879684	0.597562	0.476568	0.749273
LPOS	LPOS-ret8.55_mz621.6067n	100 - 43.4 - 12.5 - 3.69	M+H-2H2O, M+H-H2O, M+H, M+K	604.603	8.54702	0.0875833	bsl_lac	-0.454516	0.114348	-3.97484	8.00574e-05	0.0371548	0.634755	0.507307	0.794221
LPOS	LPOS-ret8.75_mz588.6065	100 - 41.5		588.606	8.74502	0.106617	bsl_lac	-0.447575	0.109708	-4.0797	5.19379e-05	0.027878	0.639176	0.515508	0.792512
NOESY	NOESY-pos9.6097ppm						bsl_lac	0.413855	0.104764	3.95035	8.80407e-05	0.0391989	1.51264	1.23185	1.85743	9.6097
NOESY	NOESY-pos9.6124ppm						bsl_lac	0.409511	0.105175	3.89362	0.000110712	0.0442557	1.50608	1.22552	1.85087	9.6124
NOESY	NOESY-pos9.6493ppm						bsl_lac	0.416005	0.104812	3.96907	8.15792e-05	0.0375429	1.51589	1.23439	1.8616	9.6493
NOESY	NOESY-pos9.6861ppm						bsl_lac	0.425903	0.104294	4.08368	5.08159e-05	0.0275533	1.53097	1.24793	1.87821	9.6861
CPMG	CPMG-pos7.309ppm						bsl_lac_bin	0.452436	0.114698	3.94459	7.99382e-05	0.0461216	1.57214	1.25562	1.96845	7.309
CPMG	CPMG-pos8.365ppm						bsl_lac_bin	-0.424835	0.102656	-4.13841	3.4972e-05	0.0370711	0.653878	0.534704	0.799613	8.365
HPOS	HPOS-ret0.76_mz769.5687	100 - 41.6 - 37.5 - 15.6 - 6.32		769.569	0.755417	0.168433	bsl_lac_bin	0.49728	0.123719	4.01944	5.83377e-05	0.0425974	1.64424	1.29019	2.09545
HPOS	HPOS-ret0.94_mz132.1010	100 - 14.8		132.101	0.9435	0.0421	bsl_lac_bin	0.504361	0.122402	4.12053	3.77996e-05	0.0376374	1.65593	1.30272	2.1049
HPOS	HPOS-ret1.11_mz507.3030	100 - 29.5 - 18.4		507.303	1.11338	0.09545	bsl_lac_bin	0.530164	0.12659	4.18804	2.81371e-05	0.0369657	1.69921	1.32584	2.17772
HPOS	HPOS-ret1.35_mz335.1638	100 - 86.3		335.164	1.352	0.179667	bsl_lac_bin	0.53973	0.126296	4.27352	1.9241e-05	0.0345095	1.71554	1.33936	2.19739
HPOS	HPOS-ret1.40_mz523.2708	100 - 45.9 - 80.4		523.271	1.39692	0.154383	bsl_lac_bin	0.547679	0.121253	4.51684	6.27701e-06	0.0286462	1.72923	1.36346	2.19314
HPOS	HPOS-ret1.51_mz266.1041	67.3 - 37.6 - 18.6 - 100 - 17.5		266.104	1.5064	0.09825	bsl_lac_bin	0.596605	0.12477	4.78162	1.7389e-06	0.0245447	1.81594	1.42199	2.31904
HPOS	HPOS-ret1.53_mz509.2892	48 - 100		509.289	1.53447	0.09825	bsl_lac_bin	0.526352	0.123833	4.25051	2.13286e-05	0.0345095	1.69275	1.32795	2.15774
HPOS	HPOS-ret1.54_mz524.2631n	100 - 43.7 - 27.4 - 16.3 - 5.9	M+H; M+K	525.27	1.53728	0.09825	bsl_lac_bin	0.516357	0.120845	4.27288	1.92963e-05	0.0345095	1.67591	1.32247	2.12381
HPOS	HPOS-ret1.54_mz577.3855	100 - 3.6		577.386	1.5429	0.0729833	bsl_lac_bin	0.801628	0.19934	4.02141	5.78515e-05	0.0425974	2.22917	1.50821	3.29476
HPOS	HPOS-ret1.58_mz336.0629	100 - 17.3		336.063	1.5822	0.0673667	bsl_lac_bin	0.520312	0.125974	4.13031	3.62279e-05	0.0374337	1.68255	1.31443	2.15377
HPOS	HPOS-ret1.58_mz338.0606	100 - 16.4 - 1.73		338.061	1.5822	0.0701833	bsl_lac_bin	0.510008	0.122477	4.1641	3.12588e-05	0.0369657	1.6653	1.3099	2.11713
HPOS	HPOS-ret1.98_mz505.5018	100 - 13.1 - 1.89		505.502	1.97802	0.0898333	bsl_lac_bin	0.528573	0.125066	4.22634	2.37528e-05	0.0345095	1.69651	1.32769	2.16778
HPOS	HPOS-ret1.98_mz505.6622	100 - 4.56		505.662	1.98363	0.0280833	bsl_lac_bin	0.485804	0.120713	4.02445	5.71089e-05	0.0425974	1.62548	1.28301	2.05937
HPOS	HPOS-ret2.01_mz253.1639	100 - 4.41		253.164	2.0089	0.0505333	bsl_lac_bin	0.537108	0.132202	4.06279	4.84895e-05	0.0414918	1.71105	1.32048	2.21715
HPOS	HPOS-ret2.01_mz504.3200n	100 - 28.4 - 4.73 - 0.553 - 0.0795 - 0.00803	M+H; M+Na	505.327	2.00608	0.69765	bsl_lac_bin	0.5025	0.12286	4.09003	4.31321e-05	0.0407256	1.65285	1.29913	2.10287
HPOS	HPOS-ret2.05_mz284.1478n	100 - 23.4 - 13.1	M+H; M+Na	307.136	2.04685	0.0772667	bsl_lac_bin	0.522691	0.123222	4.24186	2.21674e-05	0.0345095	1.68656	1.32469	2.14729
HPOS	HPOS-ret2.24_mz216.0666	100 - 6.96		216.067	2.24055	0.0477167	bsl_lac_bin	0.497766	0.126814	3.92517	8.66688e-05	0.0488406	1.64504	1.28301	2.10923
HPOS	HPOS-ret2.71_mz266.1347n	11.6 - 100 - 0.0929	M+H; M+K	267.142	2.71217	0.112283	bsl_lac_bin	0.525313	0.114505	4.58768	4.4819e-06	0.0245447	1.69099	1.35105	2.11646
HPOS	HPOS-ret2.78_mz268.1904	100 - 17 - 1.75 - 0.101		268.19	2.78235	0.137567	bsl_lac_bin	0.480472	0.10792	4.45211	8.50297e-06	0.0332612	1.61684	1.30859	1.9977
HPOS	HPOS-ret3.24_mz289.1292n	100 - 21.9 - 1.42	M+H; M+Na; M+K	290.138	3.2442	0.123517	bsl_lac_bin	0.442859	0.111571	3.9693	7.20848e-05	0.0456574	1.55715	1.2513	1.93777
HPOS	HPOS-ret3.27_mz191.0702	100 - 16.8		191.07	3.26947	0.10105	bsl_lac_bin	0.461137	0.109598	4.20753	2.58173e-05	0.0362528	1.58588	1.27932	1.9659
HPOS	HPOS-ret3.27_mz346.1322	100 - 30.2 - 6.31		346.132	3.26947	0.1179	bsl_lac_bin	0.461314	0.109199	4.22451	2.39457e-05	0.0345095	1.58616	1.28054	1.96471
HPOS	HPOS-ret3.28_mz268.1541	100 - 15.9 - 1.93 - 0.153		268.154	3.27788	0.179667	bsl_lac_bin	0.478327	0.112721	4.24346	2.20102e-05	0.0345095	1.61337	1.29355	2.01226
HPOS	HPOS-ret3.67_mz131.0815	100 - 7.3		131.082	3.66528	0.0842167	bsl_lac_bin	0.501125	0.123584	4.05492	5.01514e-05	0.0415525	1.65058	1.2955	2.10297
HPOS	HPOS-ret4.65_mz681.3571	100 - 34.8 - 7.11 - 3.88		681.357	4.64725	0.241417	bsl_lac_bin	0.510534	0.12436	4.10529	4.03815e-05	0.0387975	1.66618	1.30576	2.12608
HPOS	HPOS-ret4.66_mz637.3318	100 - 31.2 - 3.12		637.332	4.66128	0.1207	bsl_lac_bin	0.485511	0.118829	4.08579	4.39268e-05	0.040773	1.625	1.28738	2.05118
HPOS	HPOS-ret4.76_mz383.2399	100 - 20.6 - 3.75 - 0.244		383.24	4.75673	0.115083	bsl_lac_bin	0.496921	0.122852	4.04486	5.23541e-05	0.0415525	1.64365	1.29192	2.09115
HPOS	HPOS-ret4.80_mz425.2384n	100 - 21.1 - 1.69	M+H; M+Na	426.246	4.80163	0.12635	bsl_lac_bin	0.485186	0.119772	4.05091	5.10189e-05	0.0415525	1.62448	1.28458	2.05431
HPOS	HPOS-ret4.95_mz679.3635	100 - 41.6		679.363	4.95043	0.415483	bsl_lac_bin	0.490975	0.121842	4.02959	5.58742e-05	0.0425974	1.63391	1.28681	2.07464
HPOS	HPOS-ret5.51_mz270.1675	100 - 21.4 - 7.43 - 0.0379		270.168	5.51055	0.112283	bsl_lac_bin	0.554091	0.132363	4.18616	2.83715e-05	0.0369657	1.74036	1.34267	2.25584
HPOS	HPOS-ret5.54_mz269.1105	100 - 77.9 - 6.6		269.111	5.54423	0.157217	bsl_lac_bin	0.479376	0.121463	3.94668	7.92435e-05	0.0461216	1.61507	1.27291	2.04919
HPOS	HPOS-ret5.82_mz247.1644	100 - 19.8		247.164	5.81653	0.05895	bsl_lac_bin	0.491202	0.124278	3.95244	7.7358e-05	0.0461025	1.63428	1.28097	2.08504
HPOS	HPOS-ret5.84_mz152.0701	100 - 10.5 - 1.94		152.07	5.8418	0.05895	bsl_lac_bin	0.470939	0.118497	3.97425	7.06004e-05	0.0456574	1.6015	1.26958	2.02019
LNEG	LNEG-ret0.32_mz552.2584n	100 - 38.2 - 35.8 - 16.2 - 7.52	M+Na-2H, M+Cl, M+K-2H	589.229	0.317667	0.0700833	bsl_lac_bin	0.513563	0.118302	4.34111	1.41766e-05	0.0345095	1.67123	1.32537	2.10736
LNEG	LNEG-ret0.33_mz281.6275n	100 - 90.8 - 53.7 - 39.1	M-H2O-H, M-CH3, 2M-H	562.229	0.3329	0.0700833	bsl_lac_bin	0.516878	0.124328	4.15737	3.21935e-05	0.0369657	1.67678	1.31416	2.13948
LNEG	LNEG-ret0.34_mz146.8655	100		146.866	0.344317	0.0380667	bsl_lac_bin	-0.531475	0.114517	-4.64102	3.467e-06	0.0245447	0.587738	0.469575	0.735635
LNEG	LNEG-ret0.34_mz543.2451n	100 - 41.1	M-H2O-H, M-CH3	528.261	0.344317	0.0744333	bsl_lac_bin	0.507037	0.121632	4.16863	3.06433e-05	0.0369657	1.66036	1.30818	2.10736
LNEG	LNEG-ret0.34_mz544.2034	100 - 94.5 - 39		544.203	0.340517	0.0571167	bsl_lac_bin	0.519092	0.111846	4.64113	3.46515e-06	0.0245447	1.6805	1.34969	2.0924
LNEG	LNEG-ret0.34_mz545.2644n	100 - 39.8	M-H2O-H, 2M-H	526.247	0.340517	0.0700833	bsl_lac_bin	0.468125	0.112214	4.1717	3.02333e-05	0.0369657	1.597	1.2817	1.98986
LNEG	LNEG-ret0.34_mz654.2733n	100 - 53.6 - 7.38	M-H, M+Cl	653.266	0.344317	0.0700833	bsl_lac_bin	0.576355	0.141273	4.07971	4.50912e-05	0.0410777	1.77954	1.34913	2.34726
LNEG	LNEG-ret0.34_mz667.3045n	100 - 90.3 - 15.1 - 17.1	M-CH3C02, M+Na-2H, M+K-2H	608.229	0.340517	0.0647333	bsl_lac_bin	0.505247	0.125484	4.02639	5.66394e-05	0.0425974	1.6574	1.29602	2.11953
LNEG	LNEG-ret0.35_mz640.3287	100 - 96.5 - 43.7 - 25.3		640.329	0.348133	0.0586667	bsl_lac_bin	0.457645	0.114923	3.98219	6.82842e-05	0.0456038	1.58035	1.26162	1.9796
LNEG	LNEG-ret0.36_mz625.3364n	100 - 38.2 - 8.66 - 9.51	M-CH3, M-H	624.337	0.355733	0.0624667	bsl_lac_bin	0.508236	0.117802	4.31432	1.60097e-05	0.0345095	1.66236	1.31962	2.09411
LNEG	LNEG-ret0.42_mz364.1108	100 - 81.7 - 40.4		364.111	0.423983	0.02665	bsl_lac_bin	0.475243	0.116695	4.07253	4.65053e-05	0.0410777	1.6084	1.27957	2.02175
LNEG	LNEG-ret0.51_mz462.2198	97.6 - 74.7 - 100		462.22	0.511567	0.156117	bsl_lac_bin	0.478416	0.114385	4.18252	2.88293e-05	0.0369657	1.61352	1.28946	2.01901
LNEG	LNEG-ret8.02_mz1144.5599n	100 - 54.3 - 21.4 - 4.28	M+Na-2H, M+K-2H	1165.53	8.02182	0.106617	bsl_lac_bin	-0.45294	0.114905	-3.94187	8.085e-05	0.0461216	0.635756	0.507553	0.796342
LNEG	LNEG-ret8.03_mz213.0139	100 - 2		213.014	8.02943	0.116017	bsl_lac_bin	-0.462816	0.117105	-3.95216	7.74492e-05	0.0461025	0.629509	0.500403	0.791923
LNEG	LNEG-ret8.03_mz665.3551	100 - 30 - 8.26		665.355	8.02563	0.0609333	bsl_lac_bin	-0.451678	0.113532	-3.9784	6.93794e-05	0.0456574	0.636559	0.509563	0.795206
LNEG	LNEG-ret8.03_mz797.6548	100 - 51.1 - 21.9 - 6.69 - 1.46		797.655	8.02563	0.1922	bsl_lac_bin	-0.509812	0.117893	-4.32434	1.52988e-05	0.0345095	0.600609	0.476693	0.756736
LNEG	LNEG-ret8.03_mz872.6978n	100 - 54.3 - 23.5 - 9.48 - 2.35	M-H, M+K-2H	909.647	8.02563	0.1922	bsl_lac_bin	-0.507012	0.118372	-4.28321	1.84219e-05	0.0345095	0.602292	0.477581	0.75957
LNEG	LNEG-ret8.17_mz785.6475	100 - 48.7 - 14.7 - 1.8 - 0.0677		785.647	8.16835	1.58008	bsl_lac_bin	-0.517687	0.12384	-4.1803	2.91122e-05	0.0369657	0.595897	0.467474	0.759602
LNEG	LNEG-ret8.17_mz859.6908	100 - 57.3 - 20.5 - 10 - 2.05		859.691	8.16835	0.295033	bsl_lac_bin	-0.564335	0.122842	-4.59399	4.34858e-06	0.0245447	0.568738	0.447041	0.723566
LNEG	LNEG-ret8.17_mz898.6539n	100 - 54.7 - 17.5 - 2.17	M-H, M+Cl	897.647	8.16835	0.272183	bsl_lac_bin	-0.547591	0.124066	-4.4137	1.01621e-05	0.0340386	0.578342	0.4535	0.73755
LNEG	LNEG-ret8.32_mz811.6670	100 - 84.1 - 41.3 - 17.9		811.667	8.32447	0.0875833	bsl_lac_bin	-0.495947	0.119497	-4.15027	3.32077e-05	0.0369657	0.608994	0.481831	0.769717
LNEG	LNEG-ret8.46_mz665.3563	100 - 26.6 - 11		665.356	8.46155	0.0609333	bsl_lac_bin	-0.456015	0.113821	-4.00641	6.16482e-05	0.0433002	0.633804	0.507071	0.792213
LNEG	LNEG-ret8.46_mz814.6403n	100 - 51.1 - 15.5 - 3.44 - 0.395	M-CH3C02, M-CH3, M+Cl, M+PO4H2	799.67	8.46155	0.399867	bsl_lac_bin	-0.526937	0.118346	-4.45251	8.48708e-06	0.0332612	0.590411	0.468184	0.744547
LNEG	LNEG-ret8.47_mz873.7066	100 - 53.6 - 16.5 - 5.14 - 1.23		873.707	8.46537	0.224667	bsl_lac_bin	-0.550194	0.117281	-4.69125	2.71544e-06	0.0245447	0.576838	0.458376	0.725914
LNEG	LNEG-ret8.65_mz813.6813	100 - 57 - 14.9 - 5.87		813.681	8.65195	0.114233	bsl_lac_bin	-0.526534	0.114554	-4.59639	4.29873e-06	0.0245447	0.590648	0.471866	0.739332
LNEG	LNEG-ret8.65_mz888.7268n	100 - 65.7 - 21.8 - 3.01	M-H, M+K-2H	925.675	8.65195	0.1409	bsl_lac_bin	-0.546084	0.115233	-4.73896	2.14813e-06	0.0245447	0.579214	0.462116	0.725984
LNEG	LNEG-ret8.75_mz813.6742	100 - 67.8 - 5 - 2		813.674	8.74715	0.21325	bsl_lac_bin	-0.480185	0.11869	-4.0457	5.21671e-05	0.0415525	0.618669	0.49026	0.780709
LPOS	LPOS-ret0.34_mz385.0961n	100 - 27.7	M+Na, M+K	408.085	0.3367	0.0823	bsl_lac_bin	0.454117	0.109772	4.13692	3.52001e-05	0.0370711	1.57478	1.26993	1.95281
LPOS	LPOS-ret0.34_mz410.0826	100 - 29.4		410.083	0.3367	0.0399	bsl_lac_bin	0.529525	0.111616	4.74417	2.09367e-06	0.0245447	1.69813	1.36446	2.11339
LPOS	LPOS-ret0.34_mz426.0802	100 - 0.0497 - 1.91		426.08	0.3367	0.0551333	bsl_lac_bin	0.446606	0.108593	4.11264	3.91154e-05	0.038252	1.563	1.26334	1.93373
LPOS	LPOS-ret0.34_mz542.2318	76 - 100 - 94.2 - 49.9		542.232	0.340833	0.0513333	bsl_lac_bin	0.451632	0.113824	3.96782	7.25329e-05	0.0456574	1.57087	1.25676	1.96349
LPOS	LPOS-ret0.44_mz267.1824n	100 - 25.3 - 3.31	M+H-H2O, M+H	268.19	0.437833	0.095	bsl_lac_bin	0.39105	0.0976816	4.00331	6.24629e-05	0.0433002	1.47853	1.22091	1.79052
LPOS	LPOS-ret1.08_mz473.3295	100 - 0.321		473.329	1.07572	0.169333	bsl_lac_bin	0.470354	0.117413	4.00599	6.17579e-05	0.0433002	1.60056	1.27154	2.01473
LPOS	LPOS-ret1.24_mz410.2797	83.9 - 100 - 9.79		410.28	1.23945	0.251317	bsl_lac_bin	0.486302	0.105164	4.62421	3.76033e-06	0.0245447	1.62629	1.32337	1.99855
LPOS	LPOS-ret4.56_mz192.1852n	100 - 20.2 - 0.602	M+H, M+Na	215.178	4.55967	0.0795667	bsl_lac_bin	-0.424042	0.107186	-3.95614	7.61695e-05	0.0461025	0.654397	0.530399	0.807382
LPOS	LPOS-ret7.65_mz615.5972n	100 - 44.2 - 12.9 - 3.16 - 1.52 - 0.532 - 0.418 - 0.104	M+H-H2O, M+H	616.604	7.64657	0.209433	bsl_lac_bin	-0.44344	0.111998	-3.95935	7.51537e-05	0.0461025	0.641825	0.515326	0.799376
LPOS	LPOS-ret7.90_mz786.6630n	100 - 51.1 - 16.9 - 4.31 - 0.997	M+H, M+K, 2M+H	787.67	7.9017	0.114233	bsl_lac_bin	-0.455173	0.11322	-4.02026	5.81334e-05	0.0425974	0.634338	0.508096	0.791946
LPOS	LPOS-ret7.96_mz812.6789n	100 - 54.6 - 25.5 - 8.36 - 2.2 - 0.683 - 0.00345 - 0.000101	M+H, M+K, 2M+H, 2M+Na, 2M+K	813.686	7.96262	0.224667	bsl_lac_bin	-0.501545	0.113573	-4.41605	1.0052e-05	0.0340386	0.605594	0.484737	0.756584
LPOS	LPOS-ret7.96_mz815.4811	50 - 100 - 7.79		815.481	7.96262	0.0685333	bsl_lac_bin	-0.467675	0.109244	-4.28102	1.86036e-05	0.0345095	0.626457	0.50571	0.776035
LPOS	LPOS-ret7.97_mz124.9988	100 - 0.42		124.999	7.96643	0.07615	bsl_lac_bin	-0.450103	0.110708	-4.06569	4.78913e-05	0.0414918	0.637563	0.5132	0.792062
LPOS	LPOS-ret7.97_mz1602.3559	100 - 69.3 - 37.7 - 8.2 - 0.485		1602.36	7.97405	0.12185	bsl_lac_bin	-0.538289	0.135863	-3.962	7.43243e-05	0.0461025	0.583746	0.447276	0.761856
LPOS	LPOS-ret7.97_mz184.0728	100 - 6.86 - 1.18		184.073	7.96643	0.17515	bsl_lac_bin	-0.517212	0.113622	-4.55204	5.31286e-06	0.0264503	0.596181	0.477156	0.744895
LPOS	LPOS-ret8.10_mz184.0727	100 - 6.73 - 1.11		184.073	8.10352	0.1998	bsl_lac_bin	-0.471661	0.113641	-4.15045	3.31818e-05	0.0369657	0.623965	0.499375	0.779638
LPOS	LPOS-ret8.10_mz800.6768n	100 - 50.1 - 13.7 - 3.02 - 0.51 - 0.0653	M+H-H2O, M+H, M+Na, M+K, 2M+H	801.681	8.10352	1.77912	bsl_lac_bin	-0.495511	0.116986	-4.23564	2.27898e-05	0.0345095	0.60926	0.48442	0.766272
LPOS	LPOS-ret8.10_mz803.4973	100 - 11.6		803.497	8.10352	0.1046	bsl_lac_bin	-0.446797	0.113296	-3.94363	8.02578e-05	0.0461216	0.639674	0.512294	0.798726
LPOS	LPOS-ret8.11_mz124.9988	100 - 0.665		124.999	8.10732	0.0665333	bsl_lac_bin	-0.456344	0.112466	-4.05761	4.95769e-05	0.0415525	0.633596	0.508252	0.789851
LPOS	LPOS-ret8.11_mz617.6110n	100 - 44.1 - 11.7 - 2.58 - 1.77 - 0.735	M+H-H2O, M+H	618.619	8.11493	0.329283	bsl_lac_bin	-0.431509	0.108106	-3.99152	6.56508e-05	0.0443864	0.649528	0.525504	0.802823
LPOS	LPOS-ret8.14_mz801.9604	100 - 18.6 - 14.3		801.96	8.13577	0.0855667	bsl_lac_bin	-0.471967	0.11819	-3.99329	6.51628e-05	0.0443864	0.623774	0.494791	0.786381
LPOS	LPOS-ret8.27_mz827.6994	100 - 81.7 - 43 - 15 - 18.2		827.699	8.26523	0.178967	bsl_lac_bin	-0.454595	0.116051	-3.9172	8.95844e-05	0.0495556	0.634705	0.505577	0.796813
LPOS	LPOS-ret8.35_mz632.5448	100 - 4.86		632.545	8.35282	0.0609167	bsl_lac_bin	-0.478393	0.10968	-4.36173	1.29039e-05	0.0345095	0.619779	0.499891	0.768419
LPOS	LPOS-ret8.37_mz1055.7978	100 - 63.1 - 19.2 - 4.36		1055.8	8.37185	0.4854	bsl_lac_bin	0.425798	0.104531	4.07341	4.63306e-05	0.0410777	1.53081	1.24722	1.87889
LPOS	LPOS-ret8.40_mz184.0727	100 - 6.56 - 1.03		184.073	8.40232	0.2399	bsl_lac_bin	-0.469626	0.109276	-4.29761	1.72646e-05	0.0345095	0.625236	0.504692	0.774572
LPOS	LPOS-ret8.40_mz814.6932n	100 - 53.4 - 16.7 - 3.62 - 0.623 - 0.0446 - 9.6e-05	M+H, 2M+H, 2M+Na, 2M+K	815.701	8.40232	0.232283	bsl_lac_bin	-0.480135	0.110883	-4.3301	1.49042e-05	0.0345095	0.6187	0.497845	0.768892
LPOS	LPOS-ret8.40_mz817.5019	100 - 11.9		817.502	8.40232	0.0837667	bsl_lac_bin	-0.464075	0.109807	-4.22626	2.37606e-05	0.0345095	0.628716	0.506973	0.779695
LPOS	LPOS-ret8.41_mz124.9988	100 - 0.314		124.999	8.40612	0.0761667	bsl_lac_bin	-0.463303	0.108055	-4.28765	1.80576e-05	0.0345095	0.629202	0.50911	0.777622
LPOS	LPOS-ret8.49_mz1031.8010	100 - 69.7 - 27 - 8.62		1031.8	8.4937	0.175167	bsl_lac_bin	0.409614	0.10441	3.92315	8.74001e-05	0.0488406	1.50624	1.22749	1.84828
LPOS	LPOS-ret8.59_mz646.6475	100 - 43 - 17.6 - 5.05		646.648	8.5889	0.224667	bsl_lac_bin	-0.467928	0.108809	-4.30044	1.70462e-05	0.0345095	0.626299	0.506012	0.775179
LPOS	LPOS-ret8.59_mz811.6819n	100 - 62 - 14.1	M+NH4, M+Na	829.716	8.5927	0.976617	bsl_lac_bin	-0.489341	0.112367	-4.35484	1.33164e-05	0.0345095	0.61303	0.49185	0.764066
LPOS	LPOS-ret8.69_mz829.7159	100 - 59.7 - 20.5		829.716	8.6879	0.106633	bsl_lac_bin	-0.493893	0.112115	-4.40525	1.05664e-05	0.0340386	0.610246	0.489859	0.760219
LPOS	LPOS-ret9.13_mz658.6485	100 - 49.1 - 58		658.648	9.1296	0.161733	bsl_lac_bin	-0.447725	0.112826	-3.9683	7.23883e-05	0.0456574	0.63908	0.512291	0.79725
LPOS	LPOS-ret9.23_mz652.6586	100 - 48		652.659	9.23042	0.07235	bsl_lac_bin	-0.459971	0.114768	-4.00783	6.12802e-05	0.0433002	0.631302	0.504132	0.790551
LPOS	LPOS-ret9.50_mz677.6656n	100 - 48.6 - 18 - 1.83 - 0.714	M+H-2H2O, M+H-H2O, M+Na	660.665	9.50077	0.0799667	bsl_lac_bin	-0.489683	0.11482	-4.26479	2.00086e-05	0.0345095	0.61282	0.489324	0.767485
LPOS	LPOS-ret9.52_mz1063.8548	100 - 69.6 - 28.8		1063.85	9.516	0.0609167	bsl_lac_bin	0.469606	0.113937	4.12162	3.76223e-05	0.0376374	1.59936	1.27927	1.99955
LPOS	LPOS-ret9.86_mz688.6855	100 - 23.1		688.685	9.8587	0.0685333	bsl_lac_bin	-0.483766	0.116667	-4.14656	3.375e-05	0.0369657	0.616457	0.49045	0.77484
CPMG	CPMG-neg0.25563ppm						bsl_log_wmh	0.114844	0.037362	3.07381	0.00221706	0.0492957	1.1217	1.04249	1.20692	-0.25563
CPMG	CPMG-neg0.48213ppm						bsl_log_wmh	-0.115917	0.0375985	-3.08303	0.0021507	0.0482709	0.890549	0.827281	0.958655	-0.48213
CPMG	CPMG-neg0.6707ppm						bsl_log_wmh	-0.119152	0.0373659	-3.18879	0.00150909	0.0378083	0.887673	0.824986	0.955123	-0.6707
CPMG	CPMG-neg0.78615ppm						bsl_log_wmh	-0.133285	0.0372137	-3.58162	0.000371396	0.0148569	0.875215	0.813651	0.941438	-0.78615
CPMG	CPMG-neg0.92194ppm						bsl_log_wmh	-0.118375	0.0373006	-3.17353	0.00158921	0.0392563	0.888363	0.825733	0.955744	-0.92194
CPMG	CPMG-pos0.20726ppm						bsl_log_wmh	-0.13105	0.037239	-3.51916	0.000468372	0.0170885	0.877174	0.815431	0.943592	0.20726
CPMG	CPMG-pos0.24299ppm						bsl_log_wmh	-0.116403	0.0373594	-3.11577	0.0019293	0.0450837	0.890116	0.827267	0.95774	0.24299
CPMG	CPMG-pos0.28422ppm						bsl_log_wmh	0.13298	0.0372498	3.56995	0.000387951	0.0152081	1.14223	1.0618	1.22874	0.28422
CPMG	CPMG-pos0.29797ppm						bsl_log_wmh	0.121155	0.0374878	3.23186	0.00130269	0.0340202	1.1288	1.04883	1.21486	0.29797
CPMG	CPMG-pos0.46509ppm						bsl_log_wmh	-0.12409	0.0375122	-3.30799	0.00100042	0.0284313	0.8833	0.820687	0.950691	0.46509
CPMG	CPMG-pos0.57944ppm						bsl_log_wmh	-0.133641	0.0372437	-3.58827	0.000362263	0.0146413	0.874904	0.813314	0.941159	0.57944
CPMG	CPMG-pos0.71193ppm						bsl_log_wmh	-0.119129	0.0375472	-3.1728	0.00159316	0.0393008	0.887693	0.824711	0.955484	0.71193
CPMG	CPMG-pos0.73227ppm						bsl_log_wmh	-0.12493	0.0378026	-3.30481	0.00101163	0.0286271	0.882558	0.819531	0.950433	0.73227
CPMG	CPMG-pos0.73282ppm						bsl_log_wmh	-0.125552	0.0378698	-3.31535	0.000974961	0.0278959	0.88201	0.818914	0.949968	0.73282
CPMG	CPMG-pos0.73832ppm						bsl_log_wmh	-0.119528	0.0380867	-3.13832	0.00178927	0.0427621	0.887339	0.823511	0.956114	0.73832
CPMG	CPMG-pos0.74711ppm						bsl_log_wmh	-0.128446	0.0381474	-3.36708	0.000812201	0.0246731	0.879461	0.816103	0.947739	0.74711
CPMG	CPMG-pos0.74766ppm						bsl_log_wmh	-0.119454	0.0385183	-3.10123	0.00202492	0.046457	0.887405	0.822876	0.956994	0.74766
CPMG	CPMG-pos0.74821ppm						bsl_log_wmh	-0.119178	0.0385087	-3.09483	0.00206832	0.0471704	0.88765	0.823118	0.95724	0.74821
CPMG	CPMG-pos0.75041ppm						bsl_log_wmh	-0.123518	0.0387256	-3.18955	0.00150519	0.0377857	0.883806	0.819206	0.953501	0.75041
CPMG	CPMG-pos0.75756ppm						bsl_log_wmh	-0.119671	0.0389674	-3.07104	0.0022374	0.0496271	0.887213	0.821974	0.957629	0.75756
CPMG	CPMG-pos0.75976ppm						bsl_log_wmh	-0.130443	0.038762	-3.36523	0.00081758	0.0247768	0.877707	0.813494	0.946988	0.75976
CPMG	CPMG-pos0.76031ppm						bsl_log_wmh	-0.142245	0.0387359	-3.67219	0.000263702	0.0120832	0.867408	0.803991	0.935828	0.76031
CPMG	CPMG-pos0.7768ppm						bsl_log_wmh	-0.118624	0.0386159	-3.07188	0.00223123	0.0495101	0.888142	0.823402	0.957972	0.7768
CPMG	CPMG-pos0.7801ppm						bsl_log_wmh	-0.124071	0.0381902	-3.24877	0.001229	0.032736	0.883317	0.819612	0.951973	0.7801
CPMG	CPMG-pos0.78065ppm						bsl_log_wmh	-0.11779	0.0382243	-3.08155	0.00216124	0.0484082	0.888883	0.824722	0.958036	0.78065
CPMG	CPMG-pos0.7823ppm						bsl_log_wmh	-0.125525	0.0378571	-3.31575	0.00097357	0.0278959	0.882034	0.818956	0.94997	0.7823
CPMG	CPMG-pos0.78395ppm						bsl_log_wmh	-0.124095	0.0381349	-3.25412	0.00120655	0.032295	0.883296	0.819681	0.951847	0.78395
CPMG	CPMG-pos0.78615ppm						bsl_log_wmh	-0.127814	0.0378744	-3.37469	0.000790525	0.0242127	0.880017	0.817055	0.94783	0.78615
CPMG	CPMG-pos0.7867ppm						bsl_log_wmh	-0.137082	0.0378722	-3.61959	0.000322005	0.0135544	0.871899	0.809522	0.939082	0.7867
CPMG	CPMG-pos0.78725ppm						bsl_log_wmh	-0.119667	0.0380774	-3.14273	0.001763	0.0423281	0.887216	0.823412	0.955964	0.78725
CPMG	CPMG-pos0.78999ppm						bsl_log_wmh	-0.135211	0.038152	-3.54401	0.000427254	0.0160673	0.873532	0.810593	0.941357	0.78999
CPMG	CPMG-pos0.79054ppm						bsl_log_wmh	-0.134147	0.0380462	-3.52591	0.000456848	0.0167911	0.874461	0.811624	0.942163	0.79054
CPMG	CPMG-pos0.79109ppm						bsl_log_wmh	-0.129524	0.0379663	-3.41155	0.000692898	0.0222296	0.878513	0.815513	0.946381	0.79109
CPMG	CPMG-pos0.79164ppm						bsl_log_wmh	-0.131706	0.0380906	-3.45771	0.000586478	0.0198014	0.876598	0.813537	0.944548	0.79164
CPMG	CPMG-pos0.79219ppm						bsl_log_wmh	-0.129326	0.03794	-3.40869	0.000700049	0.0223627	0.878688	0.815717	0.94652	0.79219
CPMG	CPMG-pos0.79274ppm						bsl_log_wmh	-0.134565	0.0379907	-3.54206	0.000430343	0.016142	0.874096	0.811373	0.941667	0.79274
CPMG	CPMG-pos0.79329ppm						bsl_log_wmh	-0.124101	0.038112	-3.25621	0.00119787	0.0321412	0.883291	0.819714	0.951799	0.79329
CPMG	CPMG-pos0.79384ppm						bsl_log_wmh	-0.127244	0.0379765	-3.3506	0.000861089	0.0256426	0.880519	0.817358	0.94856	0.79384
CPMG	CPMG-pos0.79439ppm						bsl_log_wmh	-0.118657	0.0380968	-3.11463	0.00193666	0.04517	0.888112	0.824212	0.956966	0.79439
CPMG	CPMG-pos0.79494ppm						bsl_log_wmh	-0.122011	0.0381704	-3.19647	0.00147021	0.0371376	0.885139	0.821335	0.9539	0.79494
CPMG	CPMG-pos0.79549ppm						bsl_log_wmh	-0.130662	0.03806	-3.43304	0.000641286	0.0211435	0.877515	0.814436	0.945479	0.79549
CPMG	CPMG-pos0.79604ppm						bsl_log_wmh	-0.13058	0.0380405	-3.43267	0.000642159	0.0211465	0.877586	0.814534	0.945519	0.79604
CPMG	CPMG-pos0.79659ppm						bsl_log_wmh	-0.133679	0.0381105	-3.50766	0.000488621	0.0174552	0.874871	0.811902	0.942724	0.79659
CPMG	CPMG-pos0.79714ppm						bsl_log_wmh	-0.123474	0.0381336	-3.23793	0.00127579	0.0335255	0.883845	0.820193	0.952436	0.79714
CPMG	CPMG-pos0.79824ppm						bsl_log_wmh	-0.126312	0.0381216	-3.3134	0.000981647	0.0280433	0.88134	0.817888	0.949715	0.79824
CPMG	CPMG-pos0.79989ppm						bsl_log_wmh	-0.118063	0.0382551	-3.08619	0.00212833	0.0479654	0.88864	0.824447	0.957832	0.79989
CPMG	CPMG-pos0.80044ppm						bsl_log_wmh	-0.128881	0.0380679	-3.38556	0.000760474	0.0236414	0.879078	0.815875	0.947178	0.80044
CPMG	CPMG-pos0.80154ppm						bsl_log_wmh	-0.122885	0.0380717	-3.22774	0.00132124	0.0343573	0.884365	0.820775	0.952881	0.80154
CPMG	CPMG-pos0.80209ppm						bsl_log_wmh	-0.11811	0.0380716	-3.1023	0.00201771	0.0463498	0.888599	0.824705	0.957443	0.80209
CPMG	CPMG-pos0.80429ppm						bsl_log_wmh	-0.117725	0.038165	-3.08463	0.00213935	0.0481543	0.888941	0.824871	0.957987	0.80429
CPMG	CPMG-pos0.80484ppm						bsl_log_wmh	-0.118274	0.0382134	-3.0951	0.0020665	0.047154	0.888452	0.82434	0.957551	0.80484
CPMG	CPMG-pos0.80594ppm						bsl_log_wmh	-0.119843	0.0381889	-3.13816	0.00179024	0.0427621	0.88706	0.823087	0.956005	0.80594
CPMG	CPMG-pos0.80649ppm						bsl_log_wmh	-0.120461	0.0382185	-3.15191	0.00170947	0.0413073	0.886511	0.822531	0.955469	0.80649
CPMG	CPMG-pos2.1248ppm						bsl_log_wmh	0.115758	0.037515	3.08565	0.00213212	0.0480114	1.12272	1.04313	1.20839	2.1248
CPMG	CPMG-pos2.1253ppm						bsl_log_wmh	0.117951	0.0377046	3.12828	0.00185038	0.0438298	1.12519	1.04503	1.21149	2.1253
CPMG	CPMG-pos2.3909ppm						bsl_log_wmh	0.157877	0.0396798	3.97879	7.84382e-05	0.00596236	1.17102	1.0834	1.26573	2.3909
CPMG	CPMG-pos2.3914ppm						bsl_log_wmh	0.126832	0.0408506	3.10477	0.00200124	0.0460756	1.13523	1.04788	1.22986	2.3914
CPMG	CPMG-pos2.3986ppm						bsl_log_wmh	0.132532	0.0380744	3.48088	0.000539013	0.0186354	1.14172	1.05962	1.23018	2.3986
CPMG	CPMG-pos2.3991ppm						bsl_log_wmh	0.129963	0.0377545	3.44232	0.000620127	0.0206228	1.13879	1.05756	1.22625	2.3991
CPMG	CPMG-pos2.4046ppm						bsl_log_wmh	0.129084	0.0397936	3.24384	0.00125007	0.03312	1.13779	1.05242	1.23008	2.4046
CPMG	CPMG-pos2.4052ppm						bsl_log_wmh	0.131291	0.0394487	3.32814	0.000932116	0.0270516	1.1403	1.05545	1.23196	2.4052
CPMG	CPMG-pos2.4068ppm						bsl_log_wmh	0.13065	0.0391902	3.33375	0.000913888	0.0267637	1.13957	1.05531	1.23055	2.4068
CPMG	CPMG-pos2.4178ppm						bsl_log_wmh	0.115855	0.0373518	3.10172	0.00202157	0.046419	1.12283	1.04357	1.20812	2.4178
CPMG	CPMG-pos2.8835ppm						bsl_log_wmh	0.153627	0.0391409	3.92496	9.76213e-05	0.00672615	1.16606	1.07995	1.25903	2.8835
CPMG	CPMG-pos2.8846ppm						bsl_log_wmh	0.135339	0.0404861	3.34285	0.000885017	0.0262126	1.14492	1.05758	1.23948	2.8846
CPMG	CPMG-pos2.884ppm						bsl_log_wmh	0.156636	0.0401106	3.9051	0.000105766	0.00701307	1.16957	1.08114	1.26523	2.884
CPMG	CPMG-pos2.8966ppm						bsl_log_wmh	0.124824	0.0406514	3.07059	0.00224074	0.0496809	1.13295	1.04618	1.22691	2.8966
CPMG	CPMG-pos2.8977ppm						bsl_log_wmh	0.141877	0.0413386	3.43208	0.000643514	0.0211533	1.15244	1.06274	1.2497	2.8977
CPMG	CPMG-pos2.8983ppm						bsl_log_wmh	0.147102	0.041166	3.57339	0.000382995	0.0151159	1.15847	1.06867	1.25582	2.8983
CPMG	CPMG-pos3.2276ppm						bsl_log_wmh	-0.122743	0.0378776	-3.24052	0.00126447	0.0333723	0.884491	0.821205	0.952655	3.2276
CPMG	CPMG-pos3.227ppm						bsl_log_wmh	-0.118884	0.0381825	-3.11357	0.00194352	0.045253	0.887911	0.823888	0.95691	3.227
CPMG	CPMG-pos3.2281ppm						bsl_log_wmh	-0.116474	0.0377935	-3.08185	0.0021591	0.0483801	0.890054	0.826505	0.958488	3.2281
CPMG	CPMG-pos3.2325ppm						bsl_log_wmh	-0.14175	0.0375552	-3.77444	0.000177606	0.00946148	0.867838	0.806253	0.934128	3.2325
CPMG	CPMG-pos3.232ppm						bsl_log_wmh	-0.134289	0.0375784	-3.57356	0.000382757	0.0151159	0.874338	0.812254	0.941167	3.232
CPMG	CPMG-pos3.2331ppm						bsl_log_wmh	-0.142781	0.0375694	-3.80046	0.000160378	0.00896301	0.866944	0.805399	0.933191	3.2331
CPMG	CPMG-pos3.2336ppm						bsl_log_wmh	-0.138841	0.0376283	-3.6898	0.000246503	0.0115677	0.870366	0.808485	0.936983	3.2336
CPMG	CPMG-pos3.2342ppm						bsl_log_wmh	-0.142281	0.0378109	-3.76296	0.000185747	0.00975287	0.867378	0.805421	0.9341	3.2342
CPMG	CPMG-pos3.2347ppm						bsl_log_wmh	-0.14189	0.0386411	-3.672	0.000263886	0.0120832	0.867716	0.804426	0.935987	3.2347
CPMG	CPMG-pos3.2353ppm						bsl_log_wmh	-0.144682	0.0402211	-3.59717	0.000350362	0.0143617	0.865297	0.799702	0.936272	3.2353
CPMG	CPMG-pos3.2358ppm						bsl_log_wmh	-0.141704	0.0417492	-3.39418	0.000737406	0.0231955	0.867878	0.799689	0.941881	3.2358
CPMG	CPMG-pos3.2364ppm						bsl_log_wmh	-0.143326	0.0414799	-3.45531	0.000591609	0.0198958	0.866472	0.798814	0.939859	3.2364
CPMG	CPMG-pos3.2369ppm						bsl_log_wmh	-0.139044	0.0395831	-3.51271	0.000479618	0.0173372	0.87019	0.80523	0.940389	3.2369
CPMG	CPMG-pos3.2375ppm						bsl_log_wmh	-0.137751	0.0383335	-3.59348	0.000355251	0.0144862	0.871316	0.80825	0.939303	3.2375
CPMG	CPMG-pos3.2386ppm						bsl_log_wmh	-0.129527	0.0377633	-3.42996	0.000648465	0.0212361	0.878511	0.815835	0.946002	3.2386
CPMG	CPMG-pos3.238ppm						bsl_log_wmh	-0.135246	0.0379318	-3.56549	0.000394453	0.0152914	0.873501	0.810915	0.940918	3.238
CPMG	CPMG-pos3.2496ppm						bsl_log_wmh	-0.143035	0.0425802	-3.35919	0.000835286	0.0250925	0.866724	0.797326	0.942162	3.2496
CPMG	CPMG-pos3.249ppm						bsl_log_wmh	-0.130654	0.0408612	-3.19752	0.00146498	0.0370569	0.877521	0.809983	0.950691	3.249
CPMG	CPMG-pos3.2501ppm						bsl_log_wmh	-0.145403	0.042899	-3.38941	0.00075009	0.0234463	0.864674	0.794943	0.940522	3.2501
CPMG	CPMG-pos5.1132ppm						bsl_log_wmh	-0.130711	0.0372604	-3.50804	0.000487941	0.0174552	0.877471	0.815673	0.943951	5.1132
CPMG	CPMG-pos5.1138ppm						bsl_log_wmh	-0.115525	0.0373628	-3.09199	0.00208789	0.0474323	0.890898	0.827988	0.958588	5.1138
CPMG	CPMG-pos5.2221ppm						bsl_log_wmh	-0.118993	0.0375786	-3.16651	0.00162734	0.0398568	0.887814	0.824773	0.955673	5.2221
CPMG	CPMG-pos5.2397ppm						bsl_log_wmh	-0.118367	0.0381754	-3.10061	0.00202906	0.0465129	0.88837	0.824324	0.957391	5.2397
CPMG	CPMG-pos5.2402ppm						bsl_log_wmh	-0.128367	0.0381597	-3.36394	0.00082132	0.0248127	0.87953	0.816148	0.947836	5.2402
CPMG	CPMG-pos5.2408ppm						bsl_log_wmh	-0.137458	0.0381158	-3.60632	0.000338523	0.0140128	0.871571	0.808831	0.939178	5.2408
CPMG	CPMG-pos5.2413ppm						bsl_log_wmh	-0.147931	0.0382106	-3.87146	0.000121036	0.00757566	0.862491	0.800256	0.929565	5.2413
CPMG	CPMG-pos5.2419ppm						bsl_log_wmh	-0.144787	0.0384028	-3.77021	0.000180563	0.00955967	0.865207	0.802474	0.932844	5.2419
CPMG	CPMG-pos5.2424ppm						bsl_log_wmh	-0.141581	0.0386532	-3.66285	0.000273268	0.0123272	0.867985	0.804655	0.936299	5.2424
CPMG	CPMG-pos5.2435ppm						bsl_log_wmh	-0.149468	0.0389035	-3.84201	0.000136096	0.00812777	0.861166	0.797943	0.929399	5.2435
CPMG	CPMG-pos5.243ppm						bsl_log_wmh	-0.137449	0.0388871	-3.53455	0.000442477	0.0164283	0.871579	0.807617	0.940607	5.243
CPMG	CPMG-pos5.2441ppm						bsl_log_wmh	-0.147741	0.0388595	-3.80191	0.000159462	0.00895668	0.862655	0.799391	0.930926	5.2441
CPMG	CPMG-pos5.2446ppm						bsl_log_wmh	-0.149572	0.0388752	-3.84749	0.000133168	0.00804201	0.861077	0.797904	0.929251	5.2446
CPMG	CPMG-pos5.2452ppm						bsl_log_wmh	-0.13983	0.0389934	-3.58598	0.000365379	0.0147346	0.869506	0.805528	0.938566	5.2452
CPMG	CPMG-pos5.2457ppm						bsl_log_wmh	-0.141369	0.0391863	-3.6076	0.000336893	0.013977	0.868169	0.803986	0.937477	5.2457
CPMG	CPMG-pos5.2463ppm						bsl_log_wmh	-0.139355	0.039274	-3.54827	0.000420543	0.0159051	0.869919	0.805468	0.939528	5.2463
CPMG	CPMG-pos5.2468ppm						bsl_log_wmh	-0.138543	0.0392786	-3.52719	0.000454689	0.0167478	0.870626	0.806115	0.940299	5.2468
CPMG	CPMG-pos5.2474ppm						bsl_log_wmh	-0.132832	0.0392579	-3.38358	0.000765866	0.0236826	0.875612	0.810764	0.945646	5.2474
CPMG	CPMG-pos5.2479ppm						bsl_log_wmh	-0.12952	0.0392948	-3.29611	0.00104285	0.0291826	0.878517	0.813396	0.948852	5.2479
CPMG	CPMG-pos5.2485ppm						bsl_log_wmh	-0.131249	0.0392894	-3.34057	0.000892175	0.0263625	0.877	0.811999	0.947203	5.2485
CPMG	CPMG-pos5.2496ppm						bsl_log_wmh	-0.133129	0.0394665	-3.37322	0.000794663	0.0242987	0.875352	0.810192	0.945752	5.2496
CPMG	CPMG-pos5.249ppm						bsl_log_wmh	-0.134892	0.0393528	-3.42775	0.000653657	0.0213033	0.873811	0.808946	0.943876	5.249
CPMG	CPMG-pos5.2501ppm						bsl_log_wmh	-0.132724	0.0394604	-3.36348	0.000822651	0.0248218	0.875706	0.81053	0.946124	5.2501
CPMG	CPMG-pos5.2507ppm						bsl_log_wmh	-0.130299	0.0394838	-3.30005	0.00102859	0.0289463	0.877833	0.812461	0.948465	5.2507
CPMG	CPMG-pos5.2512ppm						bsl_log_wmh	-0.12645	0.0394885	-3.20219	0.00144184	0.0366069	0.881218	0.815587	0.952131	5.2512
CPMG	CPMG-pos5.2545ppm						bsl_log_wmh	-0.12137	0.0395404	-3.06952	0.00224865	0.0498159	0.885706	0.819657	0.957078	5.2545
CPMG	CPMG-pos5.4404ppm						bsl_log_wmh	-0.128176	0.0372117	-3.44451	0.000615244	0.0205071	0.879699	0.817822	0.946257	5.4404
CPMG	CPMG-pos5.5085ppm						bsl_log_wmh	-0.123679	0.037245	-3.32068	0.000956896	0.0275376	0.883664	0.821454	0.950584	5.5085
CPMG	CPMG-pos5.63ppm						bsl_log_wmh	-0.126987	0.0374531	-3.39057	0.000746996	0.0233843	0.880745	0.818407	0.947831	5.63
CPMG	CPMG-pos5.8065ppm						bsl_log_wmh	0.115716	0.0377167	3.06802	0.00225977	0.0499612	1.12268	1.04268	1.20881	5.8065
CPMG	CPMG-pos5.8103ppm						bsl_log_wmh	-0.138971	0.0373115	-3.7246	0.000215588	0.0106574	0.870254	0.808883	0.936281	5.8103
CPMG	CPMG-pos5.9461ppm						bsl_log_wmh	0.134629	0.0373629	3.60328	0.000342411	0.0141416	1.14411	1.06332	1.23104	5.9461
CPMG	CPMG-pos6.3474ppm						bsl_log_wmh	0.118595	0.037326	3.17726	0.00156926	0.0389745	1.12591	1.04648	1.21137	6.3474
CPMG	CPMG-pos7.1622ppm						bsl_log_wmh	0.129145	0.0373066	3.46173	0.000577977	0.019599	1.13786	1.05762	1.22417	7.1622
CPMG	CPMG-pos7.2314ppm						bsl_log_wmh	0.126334	0.0392436	3.21921	0.00136041	0.0350266	1.13466	1.05066	1.22538	7.2314
CPMG	CPMG-pos7.2947ppm						bsl_log_wmh	0.118111	0.0382145	3.09073	0.00209661	0.0474478	1.12537	1.04416	1.2129	7.2947
CPMG	CPMG-pos7.3167ppm						bsl_log_wmh	0.137646	0.0392407	3.50773	0.000488487	0.0174552	1.14757	1.06262	1.23931	7.3167
CPMG	CPMG-pos7.4475ppm						bsl_log_wmh	-0.13428	0.0371914	-3.61051	0.000333223	0.013909	0.874345	0.812877	0.940461	7.4475
CPMG	CPMG-pos7.8026ppm						bsl_log_wmh	-0.119672	0.0378709	-3.15999	0.00166354	0.0404859	0.887212	0.823741	0.955572	7.8026
CPMG	CPMG-pos8.072ppm						bsl_log_wmh	0.124425	0.0374434	3.32303	0.000949024	0.0273827	1.1325	1.05236	1.21874	8.072
CPMG	CPMG-pos8.1869ppm						bsl_log_wmh	0.115026	0.0374002	3.07554	0.00220452	0.0490565	1.1219	1.0426	1.20723	8.1869
CPMG	CPMG-pos8.3837ppm						bsl_log_wmh	-0.115624	0.0373862	-3.09269	0.00208307	0.047394	0.89081	0.827869	0.958537	8.3837
CPMG	CPMG-pos8.4074ppm						bsl_log_wmh	0.133193	0.0373026	3.57062	0.000386984	0.015192	1.14247	1.06192	1.22913	8.4074
CPMG	CPMG-pos8.591ppm						bsl_log_wmh	0.119559	0.0373897	3.19766	0.00146429	0.0370565	1.127	1.04736	1.21269	8.591
CPMG	CPMG-pos8.9021ppm						bsl_log_wmh	0.123761	0.0373018	3.31782	0.00096655	0.0277387	1.13174	1.05195	1.21759	8.9021
CPMG	CPMG-pos9.6861ppm						bsl_log_wmh	0.118919	0.037352	3.18374	0.0015352	0.0383197	1.12628	1.04677	1.21183	9.6861
CPMG	CPMG-pos9.7097ppm						bsl_log_wmh	0.127957	0.0372772	3.43258	0.000642353	0.0211465	1.1365	1.05643	1.22265	9.7097
CPMG	CPMG-pos9.7141ppm						bsl_log_wmh	-0.123597	0.03725	-3.31805	0.000965773	0.0277345	0.883736	0.821513	0.950671	9.7141
CPMG	CPMG-pos9.7828ppm						bsl_log_wmh	-0.135855	0.03725	-3.64713	0.000290121	0.0126743	0.872969	0.811504	0.939089	9.7828
CPMG	CPMG-pos9.9714ppm						bsl_log_wmh	-0.11972	0.0373309	-3.207	0.0014184	0.0361795	0.887169	0.824574	0.954515	9.9714
HPOS	HPOS-ret0.58_mz1013.6981	100 - 61.7		1013.7	0.584067	0.0955	bsl_log_wmh	0.195951	0.0536305	3.65372	0.000289485	0.0126743	1.21647	1.09509	1.3513
HPOS	HPOS-ret0.58_mz1015.7137	100 - 63.5 - 94.1 - 65.4		1015.71	0.584067	0.0926833	bsl_log_wmh	0.214386	0.0485794	4.41311	1.28193e-05	0.00290096	1.2391	1.12656	1.36288
HPOS	HPOS-ret0.58_mz979.6970	100 - 55.9		979.697	0.584067	0.0954833	bsl_log_wmh	0.22618	0.0515794	4.38509	1.45069e-05	0.0030184	1.2538	1.13324	1.38718
HPOS	HPOS-ret0.60_mz351.2532	100 - 23.4		351.253	0.603717	0.0449167	bsl_log_wmh	0.165745	0.0419924	3.94702	9.20342e-05	0.00647835	1.18027	1.08702	1.28152
HPOS	HPOS-ret0.60_mz656.4963n	100 - 59.2 - 35.6 - 14.8	M+H; M+Na	657.504	0.603717	0.103917	bsl_log_wmh	0.185038	0.0483229	3.82919	0.000147141	0.00851798	1.20326	1.09453	1.3228
HPOS	HPOS-ret0.60_mz681.4953	100 - 42.9 - 63.1		681.495	0.6009	0.0954833	bsl_log_wmh	0.199414	0.048177	4.13919	4.17469e-05	0.00458148	1.22069	1.1107	1.34157
HPOS	HPOS-ret0.60_mz693.5471	100 - 51.3		693.547	0.5981	0.0421167	bsl_log_wmh	0.160232	0.0439564	3.64525	0.000298903	0.0129269	1.17378	1.07689	1.27939
HPOS	HPOS-ret0.61_mz130.0866n	100 - 15.4 - 0.284	M+K; 2M+Na	283.17	0.61495	0.03935	bsl_log_wmh	0.435606	0.140051	3.11034	0.00198965	0.0458996	1.5459	1.17481	2.03421
HPOS	HPOS-ret0.61_mz176.1198n	100 - 25.4	M+H; M+K	177.127	0.612133	0.160067	bsl_log_wmh	0.194456	0.0533023	3.64816	0.000295631	0.0128588	1.21465	1.09416	1.34841
HPOS	HPOS-ret0.61_mz274.1582n	100 - 50.5 - 0.861 - 0.331	M+H; M+Na	297.177	0.61495	0.0421167	bsl_log_wmh	0.244021	0.0644233	3.78777	0.000173034	0.00933599	1.27637	1.12496	1.44816
HPOS	HPOS-ret0.61_mz328.1686n	100 - 27.7 - 7.84	M+H; M+Na	329.176	0.609333	0.04215	bsl_log_wmh	0.238816	0.0746123	3.20077	0.00146944	0.0371376	1.26975	1.097	1.4697
HPOS	HPOS-ret0.61_mz335.2572	100 - 33.2		335.257	0.606517	0.0421167	bsl_log_wmh	0.160196	0.0461103	3.47419	0.00056294	0.0191978	1.17374	1.07231	1.28476
HPOS	HPOS-ret0.61_mz429.3732	100 - 62.3 - 30.6 - 7.4 - 4.95 - 1.58		429.373	0.612133	0.109533	bsl_log_wmh	-0.172247	0.0464383	-3.70916	0.000234425	0.0112092	0.841771	0.768537	0.921983
HPOS	HPOS-ret0.61_mz429.5362	100 - 47.9 - 10.9		429.536	0.612133	0.03935	bsl_log_wmh	-0.168654	0.0459745	-3.66843	0.000273805	0.0123318	0.844801	0.772005	0.924461
HPOS	HPOS-ret0.61_mz453.2886	100 - 81.6		453.289	0.606517	0.0112333	bsl_log_wmh	0.271728	0.0767287	3.54142	0.00044027	0.0163908	1.31223	1.12901	1.52519
HPOS	HPOS-ret0.61_mz550.4176	100 - 61.8		550.418	0.612133	0.0365	bsl_log_wmh	-0.149985	0.0432613	-3.46697	0.000577869	0.019599	0.860721	0.790747	0.936886
HPOS	HPOS-ret0.61_mz614.6000n	100 - 44.2	M+NH4; M+K	653.472	0.606517	0.0983167	bsl_log_wmh	0.172489	0.0454722	3.79329	0.00016935	0.00921899	1.18826	1.08694	1.29903
HPOS	HPOS-ret0.61_mz616.6143n	100 - 43.4 - 0.202 - 0.012	M+NH4; M+K	655.489	0.606517	0.0983	bsl_log_wmh	0.18791	0.0481443	3.90306	0.000109792	0.00718357	1.20673	1.09806	1.32614
HPOS	HPOS-ret0.61_mz637.3066	100 - 31.5 - 8.49		637.307	0.612133	0.0562	bsl_log_wmh	0.26461	0.0830972	3.18435	0.00155339	0.0386681	1.30292	1.1071	1.53339
HPOS	HPOS-ret0.61_mz723.4326	100 - 34.9 - 53.1 - 26.2		723.433	0.61495	0.01965	bsl_log_wmh	0.236882	0.0626094	3.78349	0.000175947	0.00941894	1.26729	1.12094	1.43275
HPOS	HPOS-ret0.61_mz773.3440	100 - 43.3 - 17 - 2.48		773.344	0.61495	0.0365333	bsl_log_wmh	0.206175	0.0556064	3.70775	0.000235698	0.0112437	1.22897	1.10207	1.37048
HPOS	HPOS-ret0.62_mz1004.6900n	100 - 48.5	M+H; M+Na; M+K	1005.7	0.62055	0.0533833	bsl_log_wmh	0.263283	0.0553139	4.75981	2.62973e-06	0.00180018	1.3012	1.1675	1.4502
HPOS	HPOS-ret0.62_mz1006.7016n	100 - 51.5 - 31 - 13.8 - 15.2 - 6.43	M+H; M+Na; M+K	1007.71	0.62055	0.0983	bsl_log_wmh	0.207917	0.0516997	4.02162	6.79651e-05	0.00566721	1.23111	1.11247	1.3624
HPOS	HPOS-ret0.62_mz1025.6976	100 - 46.8		1025.7	0.62055	0.0618167	bsl_log_wmh	0.178586	0.0483971	3.69	0.00025223	0.0117816	1.19553	1.08733	1.31448
HPOS	HPOS-ret0.62_mz1036.6836n	100 - 47.5	M+H; M+Na; M+K	1037.69	0.62055	0.0646167	bsl_log_wmh	0.184827	0.0516269	3.58005	0.000381601	0.0151159	1.20301	1.08724	1.33111
HPOS	HPOS-ret0.62_mz1038.6945n	100 - 51.4 - 38.6 - 16.7	M+H; M+Na; M+K	1039.7	0.62055	0.1011	bsl_log_wmh	0.202112	0.0513976	3.93233	9.76424e-05	0.00672615	1.22399	1.10669	1.35371
HPOS	HPOS-ret0.62_mz1046.6997n	100 - 47.2 - 57.6 - 26.4	M+H; M+Na; M+K	1047.71	0.62055	0.0926833	bsl_log_wmh	0.185978	0.0508734	3.6557	0.000287324	0.0126453	1.2044	1.0901	1.33068
HPOS	HPOS-ret0.62_mz1050.6800n	100 - 40.2 - 14.8	M+H; M+K	1051.69	0.62055	0.0702333	bsl_log_wmh	0.260014	0.0507748	5.12093	4.54758e-07	0.000579795	1.29695	1.17409	1.43266
HPOS	HPOS-ret0.62_mz1053.6907	100 - 53.1		1053.69	0.62055	0.0533833	bsl_log_wmh	0.191129	0.0619155	3.08694	0.00214949	0.0482695	1.21062	1.07227	1.36682
HPOS	HPOS-ret0.62_mz1070.6962n	100 - 53	M+H; M+Na	1071.7	0.62055	0.101117	bsl_log_wmh	0.228556	0.0508209	4.49729	8.80675e-06	0.00269934	1.25678	1.13763	1.38842
HPOS	HPOS-ret0.62_mz1081.7066	100 - 42.9		1081.71	0.62055	0.0898833	bsl_log_wmh	0.199924	0.0559993	3.57012	0.000395939	0.0152914	1.22131	1.09436	1.36299
HPOS	HPOS-ret0.62_mz1083.6890	100 - 35		1083.69	0.62055	0.03935	bsl_log_wmh	0.192921	0.0505545	3.8161	0.000154896	0.00879948	1.21279	1.09838	1.33911
HPOS	HPOS-ret0.62_mz1101.6875	100 - 51.2		1101.69	0.62055	0.0646167	bsl_log_wmh	0.200935	0.0452872	4.4369	1.15357e-05	0.0028201	1.22254	1.11871	1.33602
HPOS	HPOS-ret0.62_mz149.1255	100 - 7.91		149.126	0.623367	0.0618	bsl_log_wmh	0.148596	0.04566	3.25441	0.00122352	0.0326138	1.1602	1.06088	1.26882
HPOS	HPOS-ret0.62_mz367.2223n	100 - 46.1 - 38.1 - 17.1	M+NH4; 2M+H	735.553	0.61775	0.0674333	bsl_log_wmh	0.174052	0.0467762	3.72096	0.000224057	0.0109178	1.19012	1.08586	1.30439
HPOS	HPOS-ret0.62_mz500.3384n	100 - 28.3 - 30	M+Na; M+K	523.328	0.61775	0.0449667	bsl_log_wmh	0.386463	0.115748	3.33883	0.000912559	0.0267402	1.47177	1.17304	1.84657
HPOS	HPOS-ret0.62_mz547.2654n	100 - 26.3 - 13.2	M+H; M+NH4; 2M+H	565.299	0.623367	0.08145	bsl_log_wmh	0.186232	0.0519181	3.58704	0.000371807	0.0148625	1.2047	1.08814	1.33375
HPOS	HPOS-ret0.62_mz604.4510n	100 - 38	M+H; M+Na	627.455	0.623367	0.103917	bsl_log_wmh	0.136699	0.0438656	3.1163	0.0019507	0.0453906	1.14648	1.05203	1.24941
HPOS	HPOS-ret0.62_mz622.4467n	100 - 42.3	M+H; M+Na	645.474	0.623367	0.103917	bsl_log_wmh	0.1442	0.043054	3.34928	0.000879634	0.0260928	1.15511	1.06164	1.25682
HPOS	HPOS-ret0.62_mz638.4786n	100 - 45.1	M+Na; M+K	661.468	0.62055	0.146017	bsl_log_wmh	0.153935	0.044472	3.46139	0.000589654	0.0198719	1.16641	1.06905	1.27265
HPOS	HPOS-ret0.62_mz651.4624	100 - 40.9		651.462	0.62055	0.0983	bsl_log_wmh	0.151275	0.0424183	3.56627	0.000401634	0.0154351	1.16332	1.07051	1.26417
HPOS	HPOS-ret0.62_mz667.4593	100 - 42.7		667.459	0.62055	0.07865	bsl_log_wmh	0.181288	0.044771	4.04924	6.06776e-05	0.00540317	1.19876	1.09805	1.30871
HPOS	HPOS-ret0.62_mz669.4710	100 - 41.7		669.471	0.62055	0.0814667	bsl_log_wmh	0.210269	0.0480496	4.37607	1.50938e-05	0.0030184	1.23401	1.1231	1.35587
HPOS	HPOS-ret0.62_mz670.4787n	100 - 39.5 - 27.5 - 10.7 - 15.8 - 5.4	M+H; M+Na; M+K	671.486	0.62055	0.1348	bsl_log_wmh	0.198076	0.0439095	4.51101	8.27927e-06	0.00269934	1.21906	1.11853	1.32862
HPOS	HPOS-ret0.62_mz687.4808	100 - 54 - 53.1 - 22 - 21.9 - 10.1		687.481	0.62055	0.08145	bsl_log_wmh	0.189183	0.0445348	4.24799	2.63171e-05	0.00369546	1.20826	1.10727	1.31847
HPOS	HPOS-ret0.62_mz695.4849	100 - 42.4		695.485	0.62055	0.0730333	bsl_log_wmh	0.19831	0.0463459	4.27892	2.30405e-05	0.00356437	1.21934	1.11346	1.33529
HPOS	HPOS-ret0.62_mz696.4933n	100 - 44 - 40.6 - 19.1	M+H; M+Na	697.501	0.62055	0.0955	bsl_log_wmh	0.21671	0.0484432	4.47349	9.79881e-06	0.0027407	1.24198	1.12948	1.36569
HPOS	HPOS-ret0.62_mz717.4631	100 - 16.3		717.463	0.62055	0.0197	bsl_log_wmh	0.186802	0.0448838	4.1619	3.79459e-05	0.00444031	1.20539	1.10388	1.31623
HPOS	HPOS-ret0.62_mz721.5076	100 - 45.9 - 73.6 - 34.7 - 15.7 - 11		721.508	0.62055	0.0898833	bsl_log_wmh	0.175963	0.0439992	3.99922	7.44805e-05	0.00584769	1.19239	1.09387	1.29979
HPOS	HPOS-ret0.62_mz726.4698n	100 - 52.6	M+H; M+Na	727.477	0.623367	0.11795	bsl_log_wmh	0.21401	0.0512082	4.17921	3.52716e-05	0.00427348	1.23864	1.12035	1.36941
HPOS	HPOS-ret0.62_mz728.4849n	100 - 42.2 - 51.2 - 24.5 - 7.94	M+H; M+Na	729.492	0.623367	0.106733	bsl_log_wmh	0.207132	0.0465442	4.45023	1.08714e-05	0.0027682	1.23015	1.12289	1.34765
HPOS	HPOS-ret0.62_mz732.5277n	100 - 47.8	M+Na; M+K	755.517	0.623367	0.0702333	bsl_log_wmh	0.204923	0.0505575	4.05326	5.96798e-05	0.00537419	1.22743	1.11163	1.35529
HPOS	HPOS-ret0.62_mz742.5481n	100 - 51.2	M+Na; M+K	781.535	0.62055	0.0983	bsl_log_wmh	0.174141	0.0435201	4.00138	7.38265e-05	0.00583636	1.19022	1.09291	1.2962
HPOS	HPOS-ret0.62_mz753.4970	100 - 49.3		753.497	0.623367	0.0730333	bsl_log_wmh	0.199295	0.0501106	3.97709	8.14947e-05	0.00603879	1.22054	1.10636	1.3465
HPOS	HPOS-ret0.62_mz768.5549n	100 - 45 - 46 - 19.9 - 18 - 8.28	M+Na; M+K	791.544	0.623367	0.123567	bsl_log_wmh	0.21379	0.0483018	4.42612	1.21014e-05	0.0028201	1.23836	1.1265	1.36133
HPOS	HPOS-ret0.63_mz229.0844	100 - 19.1		229.084	0.631833	0.0309167	bsl_log_wmh	0.181426	0.0431193	4.20753	3.12799e-05	0.00401174	1.19893	1.10176	1.30466
HPOS	HPOS-ret0.63_mz324.2111n	100 - 27.4	M+H; M+K	325.218	0.63465	0.103917	bsl_log_wmh	0.149249	0.0470156	3.17445	0.00160613	0.0394784	1.16096	1.05876	1.27303
HPOS	HPOS-ret0.63_mz350.2210n	100 - 26.6 - 7.26	M+Na; 2M+H	701.463	0.628983	0.0702333	bsl_log_wmh	0.16459	0.046159	3.56572	0.000402443	0.0154506	1.17891	1.07693	1.29054
HPOS	HPOS-ret0.63_mz587.3921	100 - 34.6		587.392	0.626167	0.01685	bsl_log_wmh	-0.156654	0.0428002	-3.66011	0.000282572	0.0126034	0.855	0.786202	0.929819
HPOS	HPOS-ret0.63_mz613.4614	100 - 41.1		613.461	0.631833	0.0955	bsl_log_wmh	0.139748	0.0441658	3.16417	0.00166259	0.0404859	1.14998	1.05462	1.25397
HPOS	HPOS-ret0.63_mz637.4731	100 - 41.3		637.473	0.631833	0.0674333	bsl_log_wmh	0.131761	0.0423458	3.11155	0.00198171	0.0458109	1.14084	1.04997	1.23956
HPOS	HPOS-ret0.63_mz683.4507	100 - 39.9		683.451	0.626167	0.0477667	bsl_log_wmh	0.19222	0.0450314	4.26858	2.40893e-05	0.00360445	1.21194	1.10955	1.32377
HPOS	HPOS-ret0.63_mz711.4818	100 - 43.2 - 80.7 - 36.6 - 44.6		711.482	0.628983	0.07305	bsl_log_wmh	0.215524	0.0506779	4.25282	2.57773e-05	0.00367951	1.24051	1.12322	1.37006
HPOS	HPOS-ret0.63_mz735.4834	100 - 57.7		735.483	0.626167	0.0337333	bsl_log_wmh	0.189927	0.0498996	3.80617	0.00016104	0.00896897	1.20916	1.0965	1.3334
HPOS	HPOS-ret0.63_mz743.4696	100 - 44.3		743.47	0.628983	0.0309167	bsl_log_wmh	0.172184	0.0418949	4.10991	4.71875e-05	0.00479468	1.1879	1.09425	1.28956
HPOS	HPOS-ret0.64_mz143.0984n	100 - 24.7	M+NH4; 2M+Na	309.219	0.643067	0.15445	bsl_log_wmh	0.140677	0.0440073	3.19667	0.00148998	0.0375067	1.15105	1.05593	1.25474
HPOS	HPOS-ret0.64_mz178.0752	39.5 - 100		178.075	0.643067	0.109533	bsl_log_wmh	0.150397	0.0451227	3.33308	0.00093115	0.0270516	1.1623	1.06392	1.26977
HPOS	HPOS-ret0.64_mz179.1428	100 - 17.8		179.143	0.64025	0.106717	bsl_log_wmh	0.170258	0.0449652	3.78645	0.000173929	0.00935477	1.18561	1.08559	1.29484
HPOS	HPOS-ret0.64_mz205.1584	100 - 18.1		205.158	0.63745	0.0646	bsl_log_wmh	0.217191	0.0463223	4.6887	3.66883e-06	0.0021479	1.24258	1.13474	1.36068
HPOS	HPOS-ret0.64_mz213.1625	100 - 21.3		213.163	0.643067	0.0674167	bsl_log_wmh	0.180335	0.0454571	3.96714	8.48481e-05	0.0061382	1.19762	1.09553	1.30922
HPOS	HPOS-ret0.64_mz234.2002n	100 - 33.2 - 25.8	M+H; M+Na; 2M+K	507.366	0.643067	0.120767	bsl_log_wmh	0.136674	0.0439202	3.11186	0.00197964	0.0458019	1.14645	1.05189	1.24952
HPOS	HPOS-ret0.64_mz321.2420	100 - 39.2 - 10.7 - 7.05		321.242	0.63745	0.143217	bsl_log_wmh	0.142092	0.0428753	3.31408	0.000995098	0.0283094	1.15268	1.05978	1.25374
HPOS	HPOS-ret0.64_mz326.2233n	100 - 24.4	M+H; M+K	327.231	0.643067	0.15165	bsl_log_wmh	0.146282	0.0441164	3.31581	0.000989104	0.0281975	1.15752	1.06164	1.26207
HPOS	HPOS-ret0.64_mz489.3571	100 - 32.5		489.357	0.63745	0.0898667	bsl_log_wmh	0.137126	0.0440245	3.11477	0.00196064	0.0455161	1.14697	1.05215	1.25034
HPOS	HPOS-ret0.64_mz529.4110	100 - 40.2		529.411	0.63745	0.0898833	bsl_log_wmh	0.158281	0.0429998	3.68096	0.000261071	0.0120044	1.17149	1.07681	1.27451
HPOS	HPOS-ret0.64_mz609.4559	100 - 30.7		609.456	0.64025	0.0421	bsl_log_wmh	0.138313	0.0435827	3.17359	0.00161078	0.0395574	1.14834	1.05432	1.25074
HPOS	HPOS-ret0.64_mz766.5405n	100 - 49	M+Na; M+K	789.53	0.643067	0.120767	bsl_log_wmh	0.206751	0.0526509	3.92682	9.98291e-05	0.00681577	1.22968	1.10911	1.36335
HPOS	HPOS-ret0.64_mz792.5565n	100 - 48.3 - 43.7 - 6.65 - 7.34 - 1.33	M+Na; M+K	815.546	0.643067	0.126383	bsl_log_wmh	0.206578	0.0507714	4.06879	5.59725e-05	0.00524774	1.22946	1.11301	1.3581
HPOS	HPOS-ret0.65_mz102.1062n	100 - 36.5	M+K; 2M+K	141.069	0.645867	0.151633	bsl_log_wmh	0.142337	0.042362	3.36002	0.000846967	0.0253446	1.15297	1.0611	1.25278
HPOS	HPOS-ret0.65_mz130.0779n	100 - 38 - 0.978	M+H; M+Na; 2M+H	153.067	0.645867	0.15445	bsl_log_wmh	0.166609	0.0442813	3.76251	0.000190877	0.00990823	1.18129	1.08309	1.2884
HPOS	HPOS-ret0.65_mz132.1525n	100 - 10.8 - 2.5	M+K; 2M+K	171.116	0.648683	0.0870833	bsl_log_wmh	0.169391	0.0531683	3.18595	0.00154502	0.0385124	1.18458	1.06735	1.31469
HPOS	HPOS-ret0.65_mz138.1067n	100 - 20.7	M+Na; 2M+H	277.216	0.648683	0.160067	bsl_log_wmh	0.171718	0.0432087	3.97415	8.24726e-05	0.00604678	1.18734	1.09093	1.29228
HPOS	HPOS-ret0.65_mz145.1008	100 - 13.8		145.101	0.645867	0.106733	bsl_log_wmh	0.166506	0.047299	3.52028	0.000475847	0.0172692	1.18117	1.07659	1.29591
HPOS	HPOS-ret0.65_mz146.1093n	100 - 30.5	M+H; M+Na	169.097	0.648683	0.154517	bsl_log_wmh	0.140743	0.0439738	3.20061	0.0014702	0.0371376	1.15113	1.05607	1.25474
HPOS	HPOS-ret0.65_mz147.0795	100 - 20.2		147.08	0.651483	0.0926833	bsl_log_wmh	0.179577	0.0466116	3.85263	0.000134153	0.00807333	1.19671	1.09223	1.31119
HPOS	HPOS-ret0.65_mz153.1271	100 - 15.3 - 0.752		153.127	0.651483	0.129183	bsl_log_wmh	0.16408	0.0439813	3.73068	0.000215846	0.0106582	1.17831	1.08099	1.28439
HPOS	HPOS-ret0.65_mz159.1163	100 - 12.7		159.116	0.645867	0.0786667	bsl_log_wmh	0.169442	0.0500221	3.38733	0.000768898	0.0237245	1.18464	1.07401	1.30667
HPOS	HPOS-ret0.65_mz178.1743n	100 - 50.1	M+Na; M+K; 2M+Na	379.285	0.645867	0.109533	bsl_log_wmh	0.134738	0.0436543	3.08648	0.00215273	0.0482967	1.14424	1.0504	1.24645
HPOS	HPOS-ret0.65_mz179.1056	100 - 24		179.106	0.651483	0.0562	bsl_log_wmh	0.211625	0.052091	4.06261	5.74226e-05	0.00526503	1.23568	1.11575	1.36851
HPOS	HPOS-ret0.65_mz183.0930n	100 - 27.5	M+NH4; 2M+Na	389.199	0.645867	0.103933	bsl_log_wmh	0.199566	0.0514583	3.87822	0.000121218	0.00757566	1.22087	1.10374	1.35043
HPOS	HPOS-ret0.65_mz187.0760	100 - 20.9		187.076	0.6543	0.0336833	bsl_log_wmh	0.129943	0.0422888	3.07275	0.00225208	0.0498517	1.13876	1.04818	1.23717
HPOS	HPOS-ret0.65_mz199.1112	100 - 48.7		199.111	0.651483	0.0308833	bsl_log_wmh	0.17714	0.0517996	3.41971	0.000685043	0.0220601	1.1938	1.07854	1.32137
HPOS	HPOS-ret0.65_mz203.1194n	100 - 24.9 - 0.814	M+NH4; 2M+K	221.153	0.645867	0.101117	bsl_log_wmh	0.165495	0.0422998	3.91244	0.000105754	0.00701307	1.17998	1.08609	1.28198
HPOS	HPOS-ret0.65_mz207.1370	100 - 45.8		207.137	0.648683	0.123583	bsl_log_wmh	0.168395	0.044295	3.80167	0.000163897	0.00903893	1.1834	1.085	1.29074
HPOS	HPOS-ret0.65_mz231.1378	100 - 25.6		231.138	0.651483	0.157267	bsl_log_wmh	0.132528	0.0425611	3.11384	0.00196672	0.0456014	1.14171	1.05033	1.24104
HPOS	HPOS-ret0.65_mz241.1929	100 - 22.7		241.193	0.648683	0.0562	bsl_log_wmh	0.167856	0.0485196	3.45956	0.000593562	0.0199422	1.18277	1.07547	1.30077
HPOS	HPOS-ret0.65_mz255.2105	100 - 20.9		255.211	0.645867	0.03935	bsl_log_wmh	0.190762	0.0489803	3.89466	0.000113536	0.00736638	1.21017	1.0994	1.33211
HPOS	HPOS-ret0.65_mz285.2228	100 - 24 - 14.4		285.223	0.645867	0.132	bsl_log_wmh	0.163262	0.0472154	3.45782	0.000597318	0.0200239	1.17735	1.07328	1.2915
HPOS	HPOS-ret0.65_mz299.1988	100 - 25.4		299.199	0.651483	0.1938	bsl_log_wmh	0.171584	0.0472996	3.6276	0.000319454	0.0134781	1.18718	1.08207	1.30251
HPOS	HPOS-ret0.65_mz301.2160	100 - 21.8		301.216	0.648683	0.101117	bsl_log_wmh	0.246964	0.0598713	4.12492	4.43197e-05	0.00470117	1.28013	1.13839	1.43952
HPOS	HPOS-ret0.65_mz303.2311	100 - 21.2 - 24.8		303.231	0.645867	0.1348	bsl_log_wmh	0.177807	0.0565298	3.14538	0.00177068	0.0424559	1.1946	1.06931	1.33457
HPOS	HPOS-ret0.65_mz312.2269n	100 - 23.1 - 9.68 - 0.841	M+H; M+NH4; M+Na	335.22	0.6543	0.160083	bsl_log_wmh	0.184198	0.046158	3.9906	7.71428e-05	0.0059086	1.20225	1.09826	1.31609
HPOS	HPOS-ret0.65_mz318.2192n	100 - 25.4 - 14.2	M+H; M+Na; M+K	357.204	0.645867	0.196617	bsl_log_wmh	0.202272	0.0485675	4.16477	3.74895e-05	0.00440574	1.22418	1.11302	1.34644
HPOS	HPOS-ret0.65_mz331.1905	100 - 35.6		331.191	0.651483	0.0983	bsl_log_wmh	0.171895	0.0454476	3.78226	0.000176786	0.00944539	1.18755	1.08634	1.29819
HPOS	HPOS-ret0.65_mz338.1848n	100 - 29.7	M+H; M+Na	339.192	0.6543	0.059	bsl_log_wmh	0.141485	0.0426576	3.31677	0.000985822	0.0281332	1.15198	1.05958	1.25244
HPOS	HPOS-ret0.65_mz365.3184	100 - 38.7		365.318	0.651483	0.0533833	bsl_log_wmh	0.17599	0.0561324	3.13526	0.00183151	0.0435146	1.19243	1.06819	1.3311
HPOS	HPOS-ret0.65_mz68.0651n	100 - 13.7	M+Na; 2M+H; 2M+K	91.0543	0.648683	0.106717	bsl_log_wmh	0.140255	0.0424233	3.30608	0.00102324	0.0288402	1.15057	1.05877	1.25033
HPOS	HPOS-ret0.65_mz82.0806n	100 - 18.2	M+Na; 2M+Na	105.07	0.645867	0.0870833	bsl_log_wmh	0.169514	0.0448822	3.77686	0.000180543	0.00955967	1.18473	1.08496	1.29367
HPOS	HPOS-ret0.65_mz843.5471	100 - 48.1 - 78.9 - 33.9		843.547	0.6543	0.0646167	bsl_log_wmh	0.197146	0.0474226	4.15721	3.8702e-05	0.00446697	1.21792	1.10982	1.33655
HPOS	HPOS-ret0.65_mz93.0470n	100 - 26	M+Na; 2M+H	187.112	0.645867	0.0646167	bsl_log_wmh	0.149554	0.0455825	3.28095	0.0011165	0.0306333	1.16132	1.06206	1.26985
HPOS	HPOS-ret0.65_mz93.0695	100 - 10.1		93.0695	0.6543	0.0336833	bsl_log_wmh	0.15571	0.0441915	3.52354	0.000470177	0.0171316	1.16849	1.07154	1.27421
HPOS	HPOS-ret0.66_mz157.0936n	100 - 27.7	M+K; 2M+H; 2M+Na	315.195	0.662717	0.132	bsl_log_wmh	0.132547	0.042363	3.12885	0.00187106	0.0441522	1.14173	1.05076	1.24058
HPOS	HPOS-ret0.66_mz203.1425	100 - 27.9		203.143	0.662717	0.117967	bsl_log_wmh	0.193023	0.051972	3.71399	0.000230132	0.0110992	1.21291	1.09544	1.34298
HPOS	HPOS-ret0.66_mz215.0835n	100 - 15.1	M+NH4; M+K	233.117	0.662717	0.0618167	bsl_log_wmh	0.155651	0.0456944	3.40635	0.000718554	0.0227725	1.16842	1.06832	1.27789
HPOS	HPOS-ret0.66_mz266.1628n	100 - 20.4	M+H; M+K	305.189	0.6599	0.05335	bsl_log_wmh	0.15803	0.0463631	3.40853	0.000713003	0.0226753	1.1712	1.06946	1.28262
HPOS	HPOS-ret0.66_mz275.1996	100 - 25.4		275.2	0.662717	0.109533	bsl_log_wmh	0.176085	0.0445847	3.94944	9.11408e-05	0.006432	1.19254	1.09275	1.30144
HPOS	HPOS-ret0.66_mz323.2004	100 - 26.7		323.2	0.662717	0.106717	bsl_log_wmh	0.150809	0.0471732	3.19692	0.00148874	0.0375067	1.16277	1.06009	1.27541
HPOS	HPOS-ret0.66_mz333.2053	100 - 27.6		333.205	0.662717	0.106733	bsl_log_wmh	0.213411	0.0510101	4.1837	3.46083e-05	0.00422114	1.23789	1.12011	1.36806
HPOS	HPOS-ret0.66_mz363.1687n	100 - 25.2 - 56.5	M+NH4; 2M+K	381.203	0.662717	0.120767	bsl_log_wmh	0.158609	0.0509672	3.11198	0.00197888	0.0458019	1.17188	1.06047	1.29499
HPOS	HPOS-ret0.66_mz691.5041	100 - 43.1		691.504	0.6599	0.0505333	bsl_log_wmh	0.155247	0.0432969	3.58564	0.000373741	0.014918	1.16795	1.07292	1.27139
HPOS	HPOS-ret0.66_mz715.4158	100 - 19.9		715.416	0.662717	0.0140333	bsl_log_wmh	0.175319	0.0451428	3.88366	0.000118624	0.0075189	1.19163	1.09072	1.30187
HPOS	HPOS-ret0.66_mz767.4522	100 - 32.2		767.452	0.6571	0.0673667	bsl_log_wmh	0.192325	0.0466166	4.12566	4.41819e-05	0.00469821	1.21206	1.10623	1.32803
HPOS	HPOS-ret0.67_mz182.1323n	100 - 30.6	M+Na; 2M+K	403.247	0.67395	0.07585	bsl_log_wmh	0.173918	0.0481304	3.61346	0.000336855	0.013977	1.18996	1.08283	1.30768
HPOS	HPOS-ret0.67_mz185.0967	100 - 25.6		185.097	0.665517	0.0955	bsl_log_wmh	0.153181	0.0473086	3.23792	0.00129475	0.0338775	1.16554	1.06232	1.27878
HPOS	HPOS-ret0.67_mz189.1267	100 - 16.3		189.127	0.668333	0.07585	bsl_log_wmh	0.176929	0.0490087	3.61016	0.000341047	0.0140959	1.19355	1.08423	1.31388
HPOS	HPOS-ret0.67_mz203.1058	100 - 34.3		203.106	0.665517	0.0814667	bsl_log_wmh	0.180886	0.0497577	3.63533	0.000310288	0.0132444	1.19828	1.08693	1.32103
HPOS	HPOS-ret0.67_mz245.1515	100 - 33.5		245.151	0.668333	0.0842667	bsl_log_wmh	0.156001	0.0421355	3.70236	0.000240606	0.0114181	1.16883	1.07618	1.26945
HPOS	HPOS-ret0.67_mz289.1786	100 - 39.7		289.179	0.665517	0.0252667	bsl_log_wmh	0.158556	0.0445669	3.55771	0.000414567	0.0157225	1.17182	1.0738	1.27878
HPOS	HPOS-ret0.67_mz317.2102	100 - 22.4		317.21	0.668333	0.11235	bsl_log_wmh	0.216619	0.0491372	4.40845	1.30866e-05	0.00291332	1.24187	1.12785	1.36742
HPOS	HPOS-ret0.67_mz324.2106n	100 - 23 - 4.94 - 1.65	M+H; 2M+Na	325.218	0.67395	0.0898833	bsl_log_wmh	0.164254	0.0487591	3.36868	0.00082144	0.0248127	1.17851	1.0711	1.2967
HPOS	HPOS-ret0.67_mz332.1984n	100 - 24.6	M+Na; 2M+H	355.188	0.665517	0.059	bsl_log_wmh	0.1639	0.0430785	3.80468	0.00016198	0.00897505	1.1781	1.08271	1.28189
HPOS	HPOS-ret0.67_mz348.1941n	100 - 34 - 19.1 - 5.23	M+Na; 2M+H	371.183	0.67395	0.0954667	bsl_log_wmh	0.157516	0.0458919	3.43233	0.00065475	0.0213033	1.1706	1.0699	1.28077
HPOS	HPOS-ret0.67_mz378.1796n	100 - 28.8	M+H; 2M+Na	379.187	0.665517	0.109533	bsl_log_wmh	0.163556	0.0444173	3.68226	0.000259784	0.0119553	1.17769	1.0795	1.28481
HPOS	HPOS-ret0.67_mz385.2338	100 - 34.3 - 23.2 - 12.6		385.234	0.665517	0.0870333	bsl_log_wmh	0.156416	0.0440038	3.55461	0.00041934	0.0158706	1.16931	1.07269	1.27464
HPOS	HPOS-ret0.67_mz405.1993	100 - 29.4		405.199	0.671133	0.0898333	bsl_log_wmh	0.175259	0.0497083	3.52575	0.000466378	0.0170272	1.19155	1.08094	1.31349
HPOS	HPOS-ret0.67_mz409.2449	100 - 21.2 - 21.2 - 5.92		409.245	0.668333	0.0393	bsl_log_wmh	0.152695	0.0432003	3.53459	0.000451476	0.0166833	1.16497	1.07039	1.26791
HPOS	HPOS-ret0.67_mz429.1909	100 - 27.2		429.191	0.668333	0.0308833	bsl_log_wmh	0.15123	0.045114	3.35218	0.000870714	0.025901	1.16326	1.06482	1.27081
HPOS	HPOS-ret0.67_mz634.3481n	85.5 - 42 - 100 - 36.1	M+H; M+Na	657.336	0.665517	0.0645667	bsl_log_wmh	0.136599	0.0437009	3.12578	0.00189026	0.0444475	1.14637	1.05227	1.24889
HPOS	HPOS-ret0.67_mz755.4114	100 - 24.6		755.411	0.665517	0.0645667	bsl_log_wmh	0.159702	0.0483588	3.30245	0.00103626	0.0290911	1.17316	1.06707	1.2898
HPOS	HPOS-ret0.68_mz188.1027	100 - 49.4		188.103	0.682367	0.0393	bsl_log_wmh	0.181301	0.0454842	3.98601	7.85943e-05	0.00596236	1.19878	1.09653	1.31055
HPOS	HPOS-ret0.68_mz268.2065n	100 - 29.9 - 53.2	M+Na; M+K	291.196	0.682367	0.15165	bsl_log_wmh	0.172789	0.0439953	3.92746	9.95734e-05	0.00681577	1.18862	1.09042	1.29566
HPOS	HPOS-ret0.68_mz270.2787	100 - 21.5 - 0.438		270.279	0.682367	0.0421167	bsl_log_wmh	-0.263868	0.0662448	-3.98323	7.94898e-05	0.00599056	0.768075	0.674551	0.874565
HPOS	HPOS-ret0.68_mz273.1835	100 - 46.2		273.184	0.682367	0.101117	bsl_log_wmh	0.197617	0.0470529	4.19989	3.23116e-05	0.00407722	1.2185	1.11115	1.33621
HPOS	HPOS-ret0.68_mz309.2068	100 - 24.3		309.207	0.682367	0.0673833	bsl_log_wmh	0.152148	0.0429159	3.54525	0.000434089	0.0162159	1.16433	1.0704	1.26651
HPOS	HPOS-ret0.68_mz326.2066n	100 - 41.3 - 26.3 - 7.91 - 0.251	M+NH4; M+Na	349.199	0.67955	0.15165	bsl_log_wmh	0.183473	0.0438482	4.18428	3.45236e-05	0.0042202	1.20138	1.10245	1.3092
HPOS	HPOS-ret0.68_mz351.2517	100 - 23.4		351.252	0.682367	0.0337	bsl_log_wmh	0.159035	0.0431742	3.68357	0.000258489	0.0119462	1.17238	1.07725	1.27591
HPOS	HPOS-ret0.68_mz714.3398n	100 - 42.3 - 14.8 - 2.93	M+Na; M+K	737.329	0.682367	0.0617667	bsl_log_wmh	0.16453	0.0455214	3.61435	0.000335733	0.013977	1.17884	1.07822	1.28885
HPOS	HPOS-ret0.69_mz149.0235	100 - 8.96 - 0.995 - 0.0332 - 0.00155 - 0.000886		149.024	0.6936	0.0955	bsl_log_wmh	0.134999	0.0421389	3.20367	0.00145502	0.0368901	1.14454	1.0538	1.24308
HPOS	HPOS-ret0.69_mz178.1215n	100 - 27.7	M+K; 2M+K	395.182	0.690783	0.0842167	bsl_log_wmh	0.170685	0.0470313	3.62918	0.000317562	0.0134293	1.18612	1.08167	1.30065
HPOS	HPOS-ret0.69_mz259.1677	100 - 24 - 29		259.168	0.690783	0.0393	bsl_log_wmh	0.175382	0.0446439	3.92845	9.91757e-05	0.00679757	1.1917	1.09186	1.30068
HPOS	HPOS-ret0.69_mz283.2048	100 - 30.9		283.205	0.6936	0.0477333	bsl_log_wmh	0.18049	0.0469071	3.84781	0.000136731	0.00813235	1.1978	1.09259	1.31315
HPOS	HPOS-ret0.69_mz329.1738	100 - 70.8		329.174	0.6936	0.0252833	bsl_log_wmh	0.145045	0.044197	3.28179	0.00111328	0.0305755	1.15609	1.06016	1.26071
HPOS	HPOS-ret0.69_mz355.2754	100 - 35.5		355.275	0.687983	0.07585	bsl_log_wmh	0.152006	0.0463262	3.28121	0.0011155	0.0306212	1.16417	1.06312	1.27482
HPOS	HPOS-ret0.69_mz385.1591n	100 - 46.7	M+NH4; 2M+H	403.193	0.6936	0.0505333	bsl_log_wmh	0.187494	0.046455	4.03604	6.40636e-05	0.00557223	1.20622	1.10125	1.32121
HPOS	HPOS-ret0.69_mz386.1719n	100 - 27.6 - 21.4	M+H; M+Na	387.179	0.690783	0.0758	bsl_log_wmh	0.164954	0.0429301	3.84238	0.000139695	0.00822607	1.17934	1.08417	1.28287
HPOS	HPOS-ret0.69_mz393.2579	100 - 43.6 - 11 - 6.71		393.258	0.687983	0.0336833	bsl_log_wmh	0.202892	0.0466708	4.34731	1.71215e-05	0.00309484	1.22494	1.11786	1.34228
HPOS	HPOS-ret0.69_mz425.1723	100 - 29.9 - 42 - 11.8		425.172	0.6936	0.0899	bsl_log_wmh	0.193325	0.0481035	4.01895	6.87135e-05	0.00566721	1.21328	1.10411	1.33323
HPOS	HPOS-ret0.69_mz681.3357	100 - 37.5 - 26.9 - 7.63 - 9.16		681.336	0.685167	0.05615	bsl_log_wmh	0.149543	0.0462569	3.23288	0.00131723	0.0343183	1.1613	1.06065	1.27151
HPOS	HPOS-ret0.70_mz145.0659	100 - 1.55		145.066	0.6964	0.0252667	bsl_log_wmh	0.147756	0.046616	3.16965	0.00163229	0.0399421	1.15923	1.05801	1.27014
HPOS	HPOS-ret0.70_mz189.1635	100 - 11.5		189.163	0.6964	0.0477333	bsl_log_wmh	0.194151	0.0490477	3.9584	8.79015e-05	0.00630083	1.21428	1.10298	1.33681
HPOS	HPOS-ret0.70_mz203.1791	100 - 13.9		203.179	0.6964	0.05055	bsl_log_wmh	0.221475	0.0526201	4.20894	3.10929e-05	0.00401174	1.24792	1.12563	1.38349
HPOS	HPOS-ret0.70_mz235.1687	100 - 22.7		235.169	0.6964	0.0393	bsl_log_wmh	0.144345	0.0453928	3.17991	0.00157681	0.0390912	1.15528	1.05694	1.26278
HPOS	HPOS-ret0.70_mz258.1458	62.8 - 100 - 19.5		258.146	0.699217	0.0421167	bsl_log_wmh	0.162627	0.0445732	3.64854	0.000295212	0.0128588	1.1766	1.07817	1.28401
HPOS	HPOS-ret0.70_mz261.1462	100 - 38.5		261.146	0.704833	0.0589667	bsl_log_wmh	0.173886	0.0422368	4.11693	4.58242e-05	0.00472602	1.18992	1.09538	1.29262
HPOS	HPOS-ret0.70_mz275.1986	100 - 37.4		275.199	0.704833	0.0870833	bsl_log_wmh	0.171857	0.0427553	4.01954	6.85466e-05	0.00566721	1.18751	1.09205	1.29131
HPOS	HPOS-ret0.70_mz336.2507n	100 - 22.4	M+K; 2M+Na	375.214	0.699217	0.0814667	bsl_log_wmh	0.214214	0.0553362	3.87113	0.000124677	0.00770633	1.23889	1.11155	1.38081
HPOS	HPOS-ret0.70_mz350.2075n	100 - 23.2	M+H; M+Na	373.199	0.702017	0.0870833	bsl_log_wmh	0.174819	0.048566	3.59963	0.000354752	0.0144862	1.19103	1.08289	1.30998
HPOS	HPOS-ret0.70_mz358.2145n	100 - 26.3 - 29.5	M+H; M+K	397.199	0.6964	0.188183	bsl_log_wmh	0.176255	0.0470451	3.74652	0.000203062	0.0102551	1.19274	1.08768	1.30795
HPOS	HPOS-ret0.70_mz449.1983	100 - 82.8		449.198	0.6964	0.0112333	bsl_log_wmh	0.197091	0.0472461	4.17157	3.64287e-05	0.00436538	1.21785	1.11014	1.33602
HPOS	HPOS-ret0.70_mz715.3698	100 - 24 - 87.7		715.37	0.704833	0.05335	bsl_log_wmh	0.185847	0.0444568	4.1804	3.50939e-05	0.00426138	1.20424	1.10375	1.31388
HPOS	HPOS-ret0.70_mz739.3807	100 - 31.6 - 51.7 - 10.2		739.381	0.6964	0.0393167	bsl_log_wmh	0.15669	0.04997	3.13568	0.00182893	0.0434909	1.16963	1.06051	1.28999
HPOS	HPOS-ret0.71_mz132.1265n	100 - 28.9 - 40.1 - 10.3	M+K; 2M+K	303.192	0.71045	0.0280667	bsl_log_wmh	0.172261	0.0451648	3.81406	0.00015614	0.00883353	1.18799	1.08734	1.29795
HPOS	HPOS-ret0.71_mz231.1371	100 - 35.1		231.137	0.71325	0.0280833	bsl_log_wmh	0.167254	0.04815	3.4736	0.000564149	0.0192253	1.18205	1.0756	1.29904
HPOS	HPOS-ret0.71_mz345.1672	100 - 19.4		345.167	0.71325	0.0168333	bsl_log_wmh	0.149976	0.0420352	3.56785	0.000399277	0.015377	1.16181	1.06992	1.26158
HPOS	HPOS-ret0.71_mz347.1850	100 - 88.8		347.185	0.71045	0.0421167	bsl_log_wmh	0.176551	0.0442461	3.9902	7.72679e-05	0.00590992	1.19309	1.09399	1.30118
HPOS	HPOS-ret0.71_mz652.3571n	100 - 36.4 - 21 - 5.9	M+H; M+Na	675.348	0.707633	0.0673833	bsl_log_wmh	0.163874	0.0448153	3.65665	0.000286303	0.0126342	1.17807	1.079	1.28623
HPOS	HPOS-ret0.71_mz727.4349	100 - 32.3 - 33.6		727.435	0.71325	0.0393	bsl_log_wmh	0.166064	0.0447226	3.7132	0.000230826	0.0111024	1.18065	1.08156	1.28881
HPOS	HPOS-ret0.72_mz158.1165	96.5 - 100 - 7.76		158.116	0.721667	0.01965	bsl_log_wmh	0.174248	0.0449629	3.87537	0.000122598	0.00763821	1.19035	1.08994	1.30001
HPOS	HPOS-ret0.72_mz233.1158	100 - 45.1		233.116	0.71605	0.0927	bsl_log_wmh	0.173671	0.0459073	3.78307	0.00017623	0.00942487	1.18966	1.08729	1.30167
HPOS	HPOS-ret0.72_mz383.2317n	100 - 31.1	M+NH4; 2M+Na	401.266	0.71605	0.01965	bsl_log_wmh	0.152605	0.0444433	3.4337	0.000651528	0.021289	1.16486	1.06769	1.27089
HPOS	HPOS-ret0.72_mz413.1926	100 - 91.9		413.193	0.71605	0.165733	bsl_log_wmh	0.201382	0.0549733	3.66326	0.00027922	0.012503	1.22309	1.09816	1.36224
HPOS	HPOS-ret0.72_mz433.2523	100 - 30 - 30.2 - 15		433.252	0.718867	0.0308833	bsl_log_wmh	0.185662	0.0453066	4.09791	4.96053e-05	0.00493924	1.20402	1.10171	1.31582
HPOS	HPOS-ret0.72_mz457.2563	100 - 27.6		457.256	0.71605	0.0449333	bsl_log_wmh	0.158898	0.042989	3.69625	0.000246288	0.0115677	1.17222	1.0775	1.27527
HPOS	HPOS-ret0.73_mz165.0699	100 - 39.5		165.07	0.7301	0.0898833	bsl_log_wmh	0.164497	0.0451004	3.64736	0.000296536	0.0128588	1.1788	1.07907	1.28775
HPOS	HPOS-ret0.73_mz167.0845	100 - 23.4		167.084	0.7301	0.0562	bsl_log_wmh	0.149838	0.0464933	3.22278	0.00136346	0.0350885	1.16165	1.06047	1.27248
HPOS	HPOS-ret0.73_mz302.2210n	100 - 30 - 49.6	M+NH4; M+K	341.211	0.7329	0.0898833	bsl_log_wmh	0.150717	0.0434858	3.46588	0.000580138	0.0196479	1.16267	1.06768	1.26611
HPOS	HPOS-ret0.73_mz398.2058n	100 - 32.3 - 62.3 - 0.626 - 0.202	M+Na; 2M+Na; 2M+K	421.195	0.7329	0.10955	bsl_log_wmh	0.20488	0.0496102	4.12979	4.34255e-05	0.00464483	1.22738	1.11365	1.35272
HPOS	HPOS-ret0.73_mz399.2140	100 - 26.4 - 35.2		399.214	0.7329	0.0674333	bsl_log_wmh	0.199994	0.0538671	3.71272	0.000231249	0.0111024	1.22139	1.09901	1.3574
HPOS	HPOS-ret0.74_mz108.0954n	100 - 55.9	M+Na; 2M+H; 2M+K	255.166	0.741333	0.04215	bsl_log_wmh	0.148358	0.0431676	3.43678	0.000644352	0.0211665	1.15993	1.06583	1.26234
HPOS	HPOS-ret0.74_mz115.0541	100 - 18.1		115.054	0.741333	0.0421667	bsl_log_wmh	0.153928	0.0477645	3.22264	0.00136413	0.0350894	1.16641	1.06216	1.28088
HPOS	HPOS-ret0.74_mz125.0393n	100 - 45.6	M+H; M+NH4	143.084	0.741333	0.0421667	bsl_log_wmh	0.173951	0.0480748	3.61834	0.000330753	0.0138375	1.19	1.08299	1.30758
HPOS	HPOS-ret0.74_mz132.0968n	100 - 20.9	M+NH4; 2M+H	265.2	0.741333	0.0281167	bsl_log_wmh	-0.149468	0.0447497	-3.34008	0.000908546	0.0266786	0.861166	0.788851	0.94011
HPOS	HPOS-ret0.74_mz141.0693	100 - 36.2		141.069	0.741333	0.0505833	bsl_log_wmh	0.160037	0.0477654	3.35048	0.000875929	0.0260074	1.17355	1.06867	1.28873
HPOS	HPOS-ret0.74_mz157.0935n	100 - 58.2	M+NH4; 2M+H; 2M+Na; 2M+K	337.167	0.741333	1.05422	bsl_log_wmh	0.149211	0.0422476	3.53181	0.000456108	0.0167865	1.16092	1.06866	1.26114
HPOS	HPOS-ret0.74_mz165.1261	100 - 30.8		165.126	0.741333	0.0112667	bsl_log_wmh	0.166664	0.0432749	3.8513	0.000134861	0.0080982	1.18136	1.08529	1.28593
HPOS	HPOS-ret0.74_mz166.1003n	100 - 36.8	M+Na; 2M+H; 2M+Na	333.205	0.741333	0.255517	bsl_log_wmh	0.214561	0.0460273	4.66161	4.16058e-06	0.0022785	1.23932	1.13241	1.35632
HPOS	HPOS-ret0.74_mz166.1374n	100 - 38.3	M+Na; M+K	205.122	0.741333	0.0590167	bsl_log_wmh	0.151027	0.0462037	3.26873	0.00116466	0.0315283	1.16303	1.06233	1.27327
HPOS	HPOS-ret0.74_mz175.0890n	100 - 42.7 - 24	M+NH4; 2M+H; 2M+K	351.215	0.741333	0.0646167	bsl_log_wmh	0.140086	0.0440465	3.1804	0.0015742	0.0390619	1.15037	1.05523	1.2541
HPOS	HPOS-ret0.74_mz183.1010n	100 - 28.7 - 6.73	M+NH4; 2M+H; 2M+Na; 2M+K	367.209	0.741333	0.23025	bsl_log_wmh	0.173415	0.0486718	3.56295	0.000406598	0.0154954	1.18936	1.08114	1.30841
HPOS	HPOS-ret0.74_mz192.0808	100 - 65.9		192.081	0.738517	0.0898833	bsl_log_wmh	0.148106	0.0432251	3.4264	0.000668835	0.0216734	1.15964	1.06544	1.26216
HPOS	HPOS-ret0.74_mz201.1634	100 - 19.6		201.163	0.741333	0.0393667	bsl_log_wmh	0.176403	0.0448158	3.93618	9.61415e-05	0.00667081	1.19292	1.0926	1.30244
HPOS	HPOS-ret0.74_mz207.0943	100 - 51.3 - 11.3		207.094	0.744183	0.0702333	bsl_log_wmh	0.144106	0.0432234	3.33398	0.000928214	0.0270475	1.15501	1.06119	1.25712
HPOS	HPOS-ret0.74_mz221.1202	100 - 30.6		221.12	0.738517	0.0646167	bsl_log_wmh	0.178469	0.0459256	3.88604	0.000117503	0.00749989	1.19539	1.09248	1.30798
HPOS	HPOS-ret0.74_mz231.0578n	84.2 - 100 - 1.03	M+H; M+NH4	249.113	0.741333	0.0898833	bsl_log_wmh	0.16734	0.0450728	3.71265	0.000231318	0.0111024	1.18216	1.0822	1.29134
HPOS	HPOS-ret0.74_mz231.1027	100 - 40.8		231.103	0.738517	0.1011	bsl_log_wmh	0.172	0.0450128	3.82115	0.000151861	0.00868112	1.18768	1.08738	1.29722
HPOS	HPOS-ret0.74_mz235.1332	100 - 33.8		235.133	0.741333	0.0870833	bsl_log_wmh	0.158765	0.0456234	3.4799	0.000551397	0.018944	1.17206	1.0718	1.2817
HPOS	HPOS-ret0.74_mz235.1684	100 - 27.5		235.168	0.741333	0.0225	bsl_log_wmh	0.153628	0.0458708	3.34916	0.000880019	0.0260928	1.16606	1.0658	1.27575
HPOS	HPOS-ret0.74_mz282.1914n	100 - 48.4	M+Na; M+K	321.182	0.735717	0.0870833	bsl_log_wmh	0.157598	0.0436991	3.60644	0.000345833	0.0142507	1.1707	1.0746	1.27539
HPOS	HPOS-ret0.74_mz391.2092	100 - 23 - 23 - 4.86		391.209	0.741333	0.120767	bsl_log_wmh	0.230133	0.0607708	3.78689	0.000173627	0.00935477	1.25877	1.11742	1.41799
HPOS	HPOS-ret0.74_mz395.2999	53.8 - 100 - 47.5		395.3	0.741333	0.03655	bsl_log_wmh	-0.152206	0.042486	-3.5825	0.000378143	0.015028	0.858811	0.790192	0.933389
HPOS	HPOS-ret0.74_mz398.3106	100 - 25.3 - 7.52		398.311	0.744183	0.0477667	bsl_log_wmh	-0.1744	0.0425831	-4.09552	5.0101e-05	0.0049669	0.839961	0.772701	0.913075
HPOS	HPOS-ret0.74_mz406.1792n	38.5 - 100 - 21.7 - 19.4 - 7.42	M+NH4; 2M+K	424.213	0.744183	0.0646333	bsl_log_wmh	0.146	0.042527	3.43311	0.000652912	0.0213033	1.1572	1.06465	1.25779
HPOS	HPOS-ret0.74_mz406.1978n	100 - 43.9 - 9.61 - 1.72	M+H; M+Na; M+K	429.187	0.741333	0.1292	bsl_log_wmh	0.181117	0.0487385	3.71609	0.000228282	0.0110341	1.19856	1.08936	1.3187
HPOS	HPOS-ret0.74_mz408.2147n	100 - 25.8 - 22.6 - 12.2	M+Na; M+K	431.204	0.744183	0.11515	bsl_log_wmh	0.202045	0.0552406	3.65754	0.000285339	0.0126324	1.2239	1.09831	1.36386
HPOS	HPOS-ret0.74_mz408.3034n	100 - 46.6 - 18.4	M+H; M+NH4; M+Na	426.337	0.738517	0.0702333	bsl_log_wmh	-0.158697	0.0425084	-3.7333	0.000213676	0.0105835	0.853255	0.785046	0.927391
HPOS	HPOS-ret0.74_mz412.3257	100 - 24.4		412.326	0.741333	0.0337333	bsl_log_wmh	-0.180671	0.0421196	-4.28947	2.20138e-05	0.00347425	0.83471	0.768568	0.906543
HPOS	HPOS-ret0.74_mz433.3241n	100 - 32.1 - 25.4 - 0.284	M+H; M+Na; 2M+H	456.353	0.744183	0.0562	bsl_log_wmh	-0.170896	0.0426855	-4.00361	7.31583e-05	0.00582331	0.842909	0.775258	0.916464
HPOS	HPOS-ret0.74_mz440.3324	100 - 2.64		440.332	0.744183	0.1769	bsl_log_wmh	-0.179605	0.0448584	-4.00383	7.30944e-05	0.00582331	0.8356	0.765269	0.912395
HPOS	HPOS-ret0.74_mz453.3400	100 - 13.2		453.34	0.741333	0.04215	bsl_log_wmh	-0.138176	0.0447251	-3.08945	0.00213177	0.0480114	0.870945	0.797848	0.95074
HPOS	HPOS-ret0.74_mz454.3466	100 - 0.786		454.347	0.741333	0.0449667	bsl_log_wmh	-0.168192	0.0434467	-3.87123	0.000124629	0.00770633	0.845191	0.776198	0.920317
HPOS	HPOS-ret0.74_mz497.3664	100 - 60.8		497.366	0.744183	0.0337333	bsl_log_wmh	-0.141488	0.0457026	-3.09584	0.00208739	0.0474323	0.868066	0.793688	0.949414
HPOS	HPOS-ret0.74_mz498.3838	100 - 2.98		498.384	0.744183	0.0814667	bsl_log_wmh	-0.180598	0.0447007	-4.04015	6.299e-05	0.00553706	0.834771	0.764746	0.911208
HPOS	HPOS-ret0.74_mz499.3740	100 - 6.03		499.374	0.744183	0.0477667	bsl_log_wmh	-0.143222	0.0430489	-3.32697	0.000951286	0.0274126	0.866561	0.796444	0.942852
HPOS	HPOS-ret0.74_mz511.3829	100 - 1.54		511.383	0.744183	0.0309333	bsl_log_wmh	-0.16056	0.045732	-3.51089	0.00049249	0.0174981	0.851667	0.778649	0.931531
HPOS	HPOS-ret0.74_mz528.4029	100 - 28.9 - 4.87		528.403	0.741333	0.4198	bsl_log_wmh	-0.141463	0.0449344	-3.1482	0.00175402	0.042223	0.868087	0.794904	0.948009
HPOS	HPOS-ret0.74_mz542.4200	100 - 33.3 - 80.6		542.42	0.741333	0.0674167	bsl_log_wmh	-0.138942	0.0437242	-3.1777	0.0015886	0.0392563	0.870278	0.798802	0.94815
HPOS	HPOS-ret0.74_mz547.4554n	100 - 34.1 - 7.16 - 4.18	M+Na; M+K	586.45	0.741333	0.151633	bsl_log_wmh	-0.164001	0.0434671	-3.77299	0.000183275	0.00966941	0.848741	0.779427	0.92422
HPOS	HPOS-ret0.74_mz572.6258	100 - 3.75		572.626	0.744183	0.0253	bsl_log_wmh	-0.140076	0.0424309	-3.30127	0.00104052	0.0291621	0.869292	0.799922	0.944678
HPOS	HPOS-ret0.74_mz589.5129n	100 - 41.2	M+Na; M+K	628.468	0.741333	0.0533833	bsl_log_wmh	-0.170305	0.0457981	-3.7186	0.000226097	0.0109769	0.843408	0.770998	0.922617
HPOS	HPOS-ret0.74_mz600.4576	100 - 36.6		600.458	0.741333	0.07305	bsl_log_wmh	-0.160492	0.0449506	-3.5704	0.000395525	0.0152914	0.851725	0.779896	0.93017
HPOS	HPOS-ret0.74_mz658.4932	100 - 39.2		658.493	0.741333	0.0477667	bsl_log_wmh	-0.160654	0.0451216	-3.56047	0.000410346	0.0155894	0.851586	0.779508	0.93033
HPOS	HPOS-ret0.74_mz672.4928	100 - 43.2		672.493	0.744183	0.0421667	bsl_log_wmh	-0.146697	0.0444388	-3.30109	0.00104117	0.0291654	0.863556	0.791523	0.942145
HPOS	HPOS-ret0.74_mz784.4821n	100 - 66.5 - 31	M+H; M+NH4	785.489	0.741333	0.0337333	bsl_log_wmh	0.144462	0.0425264	3.397	0.00074291	0.023275	1.15542	1.06302	1.25585
HPOS	HPOS-ret0.74_mz92.0496n	100 - 32.4 - 17.4	M+H; 2M+H	185.09	0.735717	0.0449667	bsl_log_wmh	0.140539	0.0454669	3.09101	0.00212085	0.0478559	1.15089	1.05277	1.25816
HPOS	HPOS-ret0.74_mz95.0842	100 - 21.1 - 0.825		95.0842	0.744183	0.0674167	bsl_log_wmh	0.13512	0.042489	3.18011	0.00157575	0.0390826	1.14467	1.05321	1.24408
HPOS	HPOS-ret0.75_mz366.2617n	100 - 40.2 - 3.03	M+H; M+NH4; M+Na	384.296	0.7498	0.120767	bsl_log_wmh	-0.132627	0.0428586	-3.09452	0.00209646	0.0474478	0.875792	0.805228	0.952539
HPOS	HPOS-ret0.75_mz424.3031n	100 - 39.4 - 23.9 - 8.94	M+NH4; M+Na	442.337	0.7498	0.0786667	bsl_log_wmh	-0.171659	0.0424723	-4.04166	6.25988e-05	0.00551151	0.842267	0.774991	0.915383
HPOS	HPOS-ret0.75_mz425.3114	100 - 1.04		425.311	0.7498	0.0337333	bsl_log_wmh	-0.161877	0.0429501	-3.76895	0.000186169	0.00975788	0.850546	0.781876	0.925247
HPOS	HPOS-ret0.75_mz461.1667	100 - 60.9		461.167	0.746983	0.0449667	bsl_log_wmh	0.188101	0.0509158	3.69436	0.000248074	0.0116294	1.20696	1.09232	1.33362
HPOS	HPOS-ret0.75_mz483.3547	100 - 1.93		483.355	0.7498	0.0253	bsl_log_wmh	-0.15449	0.0427647	-3.61255	0.000338006	0.0140043	0.856852	0.787959	0.931768
HPOS	HPOS-ret0.75_mz500.3794	100 - 28.4 - 20.1 - 13.2		500.379	0.7498	0.0702333	bsl_log_wmh	-0.163408	0.0423976	-3.85417	0.000133338	0.00804201	0.849245	0.781526	0.922832
HPOS	HPOS-ret0.75_mz540.3882n	100 - 34 - 13.8 - 3.77 - 1.53 - 0.642	M+NH4; M+Na	558.422	0.7498	0.103917	bsl_log_wmh	-0.13216	0.0429045	-3.08033	0.00219675	0.0489632	0.876201	0.805532	0.95307
HPOS	HPOS-ret0.76_mz769.5687	100 - 41.6 - 37.5 - 15.6 - 6.32		769.569	0.755417	0.168433	bsl_log_wmh	0.140755	0.0454856	3.09449	0.0020967	0.0474478	1.15114	1.05296	1.25848
HPOS	HPOS-ret0.81_mz413.2690	100 - 52.2		413.269	0.805933	0.117917	bsl_log_wmh	-0.131415	0.0422516	-3.1103	0.00198993	0.0458996	0.876854	0.807164	0.95256
HPOS	HPOS-ret0.83_mz345.2220	100 - 12.5		345.222	0.825583	0.0477167	bsl_log_wmh	-0.167251	0.0472534	-3.53945	0.000443461	0.0164526	0.845987	0.771153	0.928082
HPOS	HPOS-ret0.84_mz228.1016n	100 - 44.1 - 30.1 - 11.3 - 13.7	M+K; 2M+Na; 2M+K	479.192	0.839633	0.143167	bsl_log_wmh	0.138939	0.0442323	3.14112	0.00179606	0.0428066	1.14905	1.05363	1.25312
HPOS	HPOS-ret0.84_mz307.1148	100 - 33.1		307.115	0.839633	0.0701833	bsl_log_wmh	0.144177	0.0448738	3.21295	0.00140989	0.035996	1.15509	1.05784	1.26128
HPOS	HPOS-ret0.84_mz390.2019n	100 - 36.8	M+H; M+Na	391.209	0.842433	0.182483	bsl_log_wmh	0.204685	0.0523944	3.90661	0.000108247	0.00712506	1.22714	1.10737	1.35985
HPOS	HPOS-ret0.84_mz392.2167n	100 - 24.6 - 9.09	M+H; M+K	431.204	0.839633	0.282183	bsl_log_wmh	0.187325	0.0512437	3.65556	0.000287477	0.0126453	1.20602	1.09077	1.33344
HPOS	HPOS-ret0.84_mz400.1940n	100 - 66.7 - 12.2 - 2.92	M+NH4; M+Na	423.197	0.839633	0.299033	bsl_log_wmh	0.186323	0.0435755	4.27587	2.3345e-05	0.00358045	1.20481	1.10618	1.31223
HPOS	HPOS-ret0.84_mz403.1739	100 - 82		403.174	0.842433	0.0729833	bsl_log_wmh	0.179849	0.0483899	3.71667	0.000227777	0.0110292	1.19704	1.08872	1.31613
HPOS	HPOS-ret0.84_mz405.1879	100 - 30		405.188	0.842433	0.262533	bsl_log_wmh	0.171843	0.0519922	3.30517	0.00102651	0.0289026	1.18749	1.07244	1.31488
HPOS	HPOS-ret0.84_mz420.1763n	100 - 36.4	M+H; M+Na	421.184	0.842433	0.23165	bsl_log_wmh	0.188649	0.0443305	4.25553	2.54801e-05	0.00367951	1.20762	1.10712	1.31724
HPOS	HPOS-ret0.84_mz424.2090n	100 - 36.8 - 26.6 - 9.74 - 4.21 - 1.29 - 3.6 - 4.69	M+Na; M+K	447.198	0.842433	0.534833	bsl_log_wmh	0.180031	0.0531049	3.39011	0.000761355	0.0236414	1.19725	1.0789	1.32859
HPOS	HPOS-ret0.85_mz451.2215	100 - 44.5		451.221	0.85085	0.453433	bsl_log_wmh	0.140693	0.0449919	3.12707	0.00188215	0.0443329	1.15107	1.05391	1.25719
HPOS	HPOS-ret0.86_mz209.1025n	100 - 20.8	M+H; 2M+Na	441.214	0.859283	0.1151	bsl_log_wmh	0.146153	0.0432635	3.37821	0.000794204	0.0242982	1.15737	1.06328	1.2598
HPOS	HPOS-ret0.86_mz273.1209	100 - 34.9		273.121	0.862083	0.148783	bsl_log_wmh	0.15011	0.0468587	3.20346	0.00145609	0.0369002	1.16196	1.06	1.27373
HPOS	HPOS-ret0.86_mz277.0952	100 - 17		277.095	0.8649	0.0926333	bsl_log_wmh	0.16642	0.0421834	3.94516	9.27284e-05	0.00651048	1.18107	1.08735	1.28287
HPOS	HPOS-ret0.86_mz433.2191	100 - 34.6 - 32.3 - 10.6		433.219	0.8649	0.21615	bsl_log_wmh	0.179189	0.050716	3.53318	0.000453823	0.0167472	1.19625	1.08305	1.32127
HPOS	HPOS-ret0.87_mz150.0445	100 - 12.6		150.045	0.8705	0.0673833	bsl_log_wmh	0.143666	0.0423903	3.38912	0.00076404	0.023674	1.1545	1.06245	1.25452
HPOS	HPOS-ret0.87_mz163.0545	100 - 25.8 - 5.71		163.055	0.8677	0.0870167	bsl_log_wmh	0.142485	0.0423452	3.36484	0.000832674	0.0250553	1.15314	1.06129	1.25293
HPOS	HPOS-ret0.87_mz165.0701	100 - 21.3		165.07	0.8677	0.0365	bsl_log_wmh	0.206821	0.0422664	4.89327	1.3919e-06	0.00120993	1.22976	1.13199	1.33598
HPOS	HPOS-ret0.87_mz192.0808	100 - 66.3		192.081	0.8677	0.151583	bsl_log_wmh	0.16034	0.0422312	3.79673	0.000167095	0.00915998	1.17391	1.08065	1.27521
HPOS	HPOS-ret0.87_mz237.1025	100 - 17.3 - 2.15 - 0.418 - 0.931 - 0.218		237.102	0.8677	0.0870167	bsl_log_wmh	0.157496	0.0425151	3.70448	0.000238666	0.011343	1.17058	1.07699	1.2723
HPOS	HPOS-ret0.87_mz277.1161n	100 - 58.1	M+NH4; 2M+H	295.15	0.8677	0.112283	bsl_log_wmh	0.159435	0.0433389	3.6788	0.000263223	0.012073	1.17285	1.07734	1.27683
HPOS	HPOS-ret0.87_mz307.2094n	100 - 33 - 7.86 - 0.875	M+K; 2M+Na	346.173	0.8677	0.0954333	bsl_log_wmh	0.140595	0.0424208	3.31431	0.000994324	0.0283021	1.15096	1.05913	1.25075
HPOS	HPOS-ret0.87_mz309.2251	100 - 36.2 - 2.55 - 1.98		309.225	0.8677	0.103867	bsl_log_wmh	-0.154443	0.0462814	-3.33704	0.000918303	0.0268355	0.856893	0.782584	0.938257
HPOS	HPOS-ret0.88_mz194.1395n	100 - 37.1 - 34.1 - 9.38	M+Na; M+K	233.086	0.878933	0.140367	bsl_log_wmh	0.175646	0.0419258	4.18944	3.37774e-05	0.00419409	1.19202	1.09798	1.29411
HPOS	HPOS-ret0.88_mz386.2301n	100 - 27.2 - 18.4 - 2.2	M+Na; M+K	409.219	0.876117	0.683617	bsl_log_wmh	0.176258	0.0468563	3.76167	0.000191499	0.00992173	1.19275	1.08809	1.30747
HPOS	HPOS-ret0.89_mz353.0974	100 - 25.4 - 3.75		353.097	0.89015	0.0786	bsl_log_wmh	0.147524	0.0425553	3.46665	0.000578534	0.0196057	1.15896	1.06622	1.25977
HPOS	HPOS-ret0.90_mz197.1639	100 - 30.1		197.164	0.901383	0.0673833	bsl_log_wmh	0.139376	0.0422688	3.29737	0.00105472	0.0294096	1.14956	1.05816	1.24885
HPOS	HPOS-ret0.90_mz384.2947	100 - 27.8 - 2.96		384.295	0.9042	0.131933	bsl_log_wmh	-0.162144	0.0432486	-3.74911	0.000201034	0.0102128	0.850319	0.78121	0.925541
HPOS	HPOS-ret0.90_mz491.2664	100 - 26		491.266	0.901383	0.0701833	bsl_log_wmh	0.135179	0.0427521	3.16192	0.00167524	0.0406661	1.14474	1.05273	1.2448
HPOS	HPOS-ret0.91_mz152.0936	100 - 31.3		152.094	0.9098	0.147433	bsl_log_wmh	0.155854	0.0420204	3.70901	0.000234565	0.0112092	1.16866	1.07626	1.26898
HPOS	HPOS-ret0.91_mz207.1070	100 - 68.4		207.107	0.907	0.0505333	bsl_log_wmh	0.175084	0.0419705	4.1716	3.6425e-05	0.00436538	1.19135	1.09727	1.29349
HPOS	HPOS-ret0.92_mz215.0951	100 - 38.8		215.095	0.921033	0.0954333	bsl_log_wmh	0.172108	0.0423234	4.0665	5.6506e-05	0.00525878	1.18781	1.09325	1.29054
HPOS	HPOS-ret0.92_mz294.2033n	100 - 22 - 3.49 - 0.128	M+H; M+Na	317.197	0.92385	0.221783	bsl_log_wmh	-0.14219	0.0448699	-3.16893	0.00163622	0.0400205	0.867457	0.794427	0.9472
HPOS	HPOS-ret0.92_mz312.2371	100 - 18.6		312.237	0.918233	0.0449167	bsl_log_wmh	-0.137947	0.0427013	-3.23051	0.00132795	0.0344338	0.871145	0.801202	0.947193
HPOS	HPOS-ret0.96_mz233.1110	100 - 25.2 - 28.8		233.111	0.96315	0.09545	bsl_log_wmh	0.14087	0.0421064	3.34557	0.000891204	0.0263625	1.15127	1.06008	1.25032
