## Supplementary Tables for "Metabolomic profiling in small vessel disease identifies multiple associations with disease severity" (part 8 of 8)

### Sheet: ST9 (continued)
Supplementary Table 9. Significant results from association of global profiling features with imaging and cognitive parameters
HPOS	HPOS-ret0.96_mz326.1960n	100 - 53.9	M+Na; M+K	365.213	0.96315	0.224583	bsl_log_wmh	0.165376	0.0420742	3.93057	9.83348e-05	0.00675684	1.17984	1.08644	1.28126
HPOS	HPOS-ret0.97_mz370.2787	100 - 31.9 - 1.42		370.279	0.96595	0.249833	bsl_log_wmh	-0.138121	0.0425921	-3.24289	0.00127286	0.0334808	0.870993	0.801234	0.946825
HPOS	HPOS-ret0.99_mz178.0212n	100 - 14	M+H; M+NH4	196.06	0.994017	0.0941	bsl_log_wmh	0.15042	0.0455486	3.30241	0.00103639	0.0290911	1.16232	1.06305	1.27086
HPOS	HPOS-ret0.99_mz264.1134	68.3 - 100 - 49.4		264.113	0.994017	0.127783	bsl_log_wmh	0.173433	0.0422813	4.10188	4.87932e-05	0.00490295	1.18938	1.09479	1.29215
HPOS	HPOS-ret0.99_mz266.0513n	100 - 9.07 - 0.0713	M+Na; 2M+H	289.041	0.994017	0.0688333	bsl_log_wmh	-0.202805	0.0501352	-4.04517	6.1703e-05	0.00546511	0.816437	0.740026	0.900739
HPOS	HPOS-ret0.99_mz296.0545n	100 - 7.21	M+Na; M+K	335.047	0.991217	0.0969	bsl_log_wmh	-0.157817	0.0494947	-3.18857	0.00153139	0.0382422	0.854006	0.775051	0.941004
HPOS	HPOS-ret1.00_mz115.0631n	100 - 11.3	M+H; M+K	116.07	1.00245	0.0969	bsl_log_wmh	0.155009	0.0421753	3.67535	0.000266702	0.0121769	1.16767	1.07503	1.26829
HPOS	HPOS-ret1.00_mz125.0710	39.9 - 100		125.071	0.996833	0.130583	bsl_log_wmh	0.135505	0.042641	3.17782	0.001588	0.0392563	1.14512	1.0533	1.24493
HPOS	HPOS-ret1.00_mz206.0817	100 - 56.1		206.082	0.996833	0.0913	bsl_log_wmh	0.148612	0.042654	3.48414	0.000542969	0.0187249	1.16022	1.06717	1.26139
HPOS	HPOS-ret1.01_mz210.0814	100 - 68.6		210.081	1.01367	0.0604167	bsl_log_wmh	0.137208	0.0427376	3.21046	0.00142184	0.0362336	1.14707	1.0549	1.24729
HPOS	HPOS-ret1.01_mz280.1882n	100 - 19.5 - 5.85 - 0.403	M+H; M+Na	303.177	1.00525	0.158667	bsl_log_wmh	-0.143222	0.042265	-3.38866	0.000765277	0.0236778	0.866562	0.797669	0.941404
HPOS	HPOS-ret1.02_mz344.1419	100 - 14.2		344.142	1.01648	0.0800667	bsl_log_wmh	0.133572	0.0425182	3.14153	0.0017936	0.0428066	1.1429	1.05152	1.24223
HPOS	HPOS-ret1.03_mz198.1001n	100 - 14.8 - 2.97	M+H; M+K	237.052	1.03198	0.108133	bsl_log_wmh	0.147656	0.0448773	3.2902	0.00108129	0.0298919	1.15911	1.06151	1.26569
HPOS	HPOS-ret1.03_mz311.1024	100 - 51.7		311.102	1.02917	0.105317	bsl_log_wmh	0.162747	0.0424246	3.83615	0.000143165	0.00837635	1.17674	1.08285	1.27877
HPOS	HPOS-ret1.03_mz458.1254n	100 - 40.1 - 28.5	M+H; M+Na	459.133	1.03478	0.0660333	bsl_log_wmh	0.205264	0.0442687	4.63678	4.66648e-06	0.0024109	1.22785	1.1258	1.33914
HPOS	HPOS-ret1.04_mz328.1010	100 - 75.6		328.101	1.0404	0.102533	bsl_log_wmh	0.14713	0.0431686	3.40827	0.000713645	0.0226809	1.15851	1.06452	1.26079
HPOS	HPOS-ret1.07_mz165.0134	100 - 2.97 - 1.53		165.013	1.07408	0.0533333	bsl_log_wmh	0.136583	0.04352	3.1384	0.0018124	0.0431541	1.14635	1.05262	1.24842
HPOS	HPOS-ret1.08_mz350.0859	100 - 20.1		350.086	1.0769	0.07445	bsl_log_wmh	0.197483	0.0481141	4.10447	4.82687e-05	0.00488011	1.21833	1.10869	1.33882
HPOS	HPOS-ret1.09_mz153.0767n	100 - 59.6 - 1.87	M+H; M+NH4	154.084	1.08532	0.310267	bsl_log_wmh	0.133154	0.0428152	3.10998	0.00199205	0.0458996	1.14243	1.05047	1.24243
HPOS	HPOS-ret1.09_mz210.1152	100 - 36.9 - 14		210.115	1.08812	0.02245	bsl_log_wmh	0.138878	0.0422189	3.28947	0.00108403	0.0299358	1.14898	1.05773	1.24811
HPOS	HPOS-ret1.10_mz530.3900	100 - 31.2 - 4.57		530.39	1.09935	0.436583	bsl_log_wmh	-0.139732	0.0426771	-3.27418	0.00114296	0.0311254	0.869591	0.799811	0.945459
HPOS	HPOS-ret1.11_mz266.1722n	100 - 17.1 - 5.58 - 0.17	M+H; M+NH4; M+Na	289.161	1.11058	0.209183	bsl_log_wmh	-0.149016	0.042209	-3.53042	0.000458446	0.0168221	0.861556	0.793148	0.935863
HPOS	HPOS-ret1.11_mz286.1865n	100 - 32.7 - 5.23	M+Na; 2M+K	309.176	1.11338	0.126333	bsl_log_wmh	0.132879	0.0431973	3.0761	0.0022275	0.0494475	1.14211	1.04939	1.24302
HPOS	HPOS-ret1.11_mz461.1489	100 - 19.5		461.149	1.11058	0.0673667	bsl_log_wmh	0.165155	0.0443584	3.72319	0.000222151	0.0108531	1.17958	1.08135	1.28672
HPOS	HPOS-ret1.12_mz150.1378n	100 - 76.5	M+K; 2M+K	339.178	1.12182	0.373367	bsl_log_wmh	0.143555	0.0426848	3.36314	0.000837694	0.025151	1.15437	1.06172	1.2551
HPOS	HPOS-ret1.12_mz421.1591	100 - 19.6		421.159	1.12462	0.0449	bsl_log_wmh	0.170121	0.0432755	3.93111	9.81247e-05	0.00675088	1.18545	1.08904	1.29039
HPOS	HPOS-ret1.13_mz441.1636	100 - 26.6 - 12.7		441.164	1.12742	0.1572	bsl_log_wmh	0.156308	0.0421914	3.70474	0.000238427	0.011343	1.16919	1.07639	1.26998
HPOS	HPOS-ret1.15_mz324.1809	100 - 53.8		324.181	1.14707	0.0308833	bsl_log_wmh	0.155985	0.0437573	3.56477	0.000403864	0.0154619	1.16881	1.07274	1.27347
HPOS	HPOS-ret1.15_mz324.2161n	100 - 17.6 - 2.61 - 1.52	M+H; M+NH4; M+Na	325.223	1.15268	0.157217	bsl_log_wmh	-0.145659	0.0428261	-3.40116	0.000731988	0.0230781	0.864453	0.794853	0.940147
HPOS	HPOS-ret1.17_mz289.1157	100 - 47.9		289.116	1.16672	0.752333	bsl_log_wmh	0.165747	0.0425406	3.89621	0.000112838	0.00734773	1.18027	1.08585	1.2829
HPOS	HPOS-ret1.18_mz213.1281	100 - 8.28		213.128	1.18357	0.0926333	bsl_log_wmh	0.132926	0.0424724	3.1297	0.00186575	0.0440603	1.14217	1.05093	1.24132
HPOS	HPOS-ret1.18_mz303.1387n	75.4 - 100	M+NH4; M+Na	321.173	1.17515	0.313067	bsl_log_wmh	0.147914	0.0432638	3.41888	0.000687098	0.0220823	1.15941	1.06515	1.26202
HPOS	HPOS-ret1.20_mz154.0864	100 - 51.1		154.086	1.20322	0.145967	bsl_log_wmh	0.134293	0.0431581	3.11166	0.00198099	0.0458109	1.14373	1.05096	1.24469
HPOS	HPOS-ret1.20_mz632.4583	100 - 31.4 - 13.9 - 3.28 - 0.179		632.458	1.1976	0.548867	bsl_log_wmh	-0.132424	0.042785	-3.09511	0.00209237	0.0474323	0.875969	0.805508	0.952595
HPOS	HPOS-ret1.21_mz238.1031	64.3 - 100 - 25.5		238.103	1.20603	0.224583	bsl_log_wmh	0.162296	0.0429733	3.77667	0.000180671	0.00955967	1.17621	1.0812	1.27957
HPOS	HPOS-ret1.21_mz463.2874	100 - 40 - 6.13		463.287	1.20883	0.143167	bsl_log_wmh	-0.147006	0.0422113	-3.48262	0.000545964	0.0187787	0.863289	0.79474	0.93775
HPOS	HPOS-ret1.24_mz421.2270	100 - 36.1		421.227	1.23972	0.13475	bsl_log_wmh	0.178939	0.0441817	4.05007	6.04688e-05	0.00539335	1.19595	1.09674	1.30413
HPOS	HPOS-ret1.24_mz453.1467	100 - 41.6 - 82.2 - 21.4 - 13.4		453.147	1.24252	0.0308833	bsl_log_wmh	0.189208	0.0424915	4.45284	1.07458e-05	0.0027682	1.20829	1.11174	1.31323
HPOS	HPOS-ret1.25_mz296.1451	100 - 49.5 - 44.5		296.145	1.24813	0.0449167	bsl_log_wmh	0.14855	0.0436147	3.40596	0.000719554	0.022791	1.16015	1.0651	1.26369
HPOS	HPOS-ret1.25_mz96.0445	100 - 16.2		96.0445	1.25095	0.0561333	bsl_log_wmh	0.177717	0.0460315	3.86077	0.0001299	0.00790672	1.19449	1.09144	1.30727
HPOS	HPOS-ret1.26_mz211.1432	100 - 16.3 - 0.741		211.143	1.26498	0.0898333	bsl_log_wmh	0.136812	0.0422945	3.23475	0.00130885	0.0341487	1.14661	1.05539	1.24571
HPOS	HPOS-ret1.26_mz269.1094	100 - 50.9		269.109	1.26217	0.168433	bsl_log_wmh	0.137526	0.0426074	3.22776	0.00134049	0.0346276	1.14743	1.0555	1.24737
HPOS	HPOS-ret1.27_mz262.1180	100 - 48.6		262.118	1.26778	0.05615	bsl_log_wmh	0.161459	0.0423646	3.81118	0.000157917	0.00891561	1.17522	1.08158	1.27697
HPOS	HPOS-ret1.27_mz474.2702	91.5 - 100		474.27	1.2734	0.0645667	bsl_log_wmh	0.160148	0.0438079	3.65569	0.000287339	0.0126453	1.17368	1.07711	1.27891
HPOS	HPOS-ret1.28_mz91.0540	100 - 24.7		91.054	1.2762	0.123517	bsl_log_wmh	0.144357	0.0425159	3.39536	0.000747254	0.0233843	1.1553	1.06293	1.25569
HPOS	HPOS-ret1.29_mz125.0501n	100 - 31.1 - 0.58	M+Na; 2M+H	251.087	1.29305	0.143167	bsl_log_wmh	0.142781	0.0429484	3.32449	0.000959574	0.0275854	1.15348	1.06035	1.25478
HPOS	HPOS-ret1.31_mz243.0980	100 - 74.1		243.098	1.3127	0.398633	bsl_log_wmh	0.138183	0.0423272	3.26464	0.0011812	0.0318499	1.14819	1.05678	1.2475
HPOS	HPOS-ret1.32_mz164.0703	100 - 91.1		164.07	1.32393	0.0533333	bsl_log_wmh	0.153873	0.0423532	3.63308	0.000312928	0.013326	1.16634	1.07343	1.2673
HPOS	HPOS-ret1.32_mz164.0836n	100 - 91 - 37.8	M+H; M+NH4	165.091	1.31552	0.176867	bsl_log_wmh	0.159567	0.0423787	3.76526	0.00018886	0.00982214	1.173	1.07951	1.2746
HPOS	HPOS-ret1.34_mz208.0854n	100 - 21.9 - 2.51	M+H; 2M+H	209.093	1.34358	0.103867	bsl_log_wmh	0.130443	0.0422563	3.08695	0.00214943	0.0482695	1.13933	1.04877	1.23771
HPOS	HPOS-ret1.34_mz248.1003	100 - 87.5 - 52.7		248.1	1.33797	0.320017	bsl_log_wmh	0.165116	0.0421373	3.91852	0.00010321	0.00694626	1.17953	1.08603	1.28108
HPOS	HPOS-ret1.35_mz215.1030	100 - 99.8 - 22.8		215.103	1.3492	0.17405	bsl_log_wmh	0.149382	0.0423519	3.52716	0.000463981	0.0169706	1.16112	1.06862	1.26161
HPOS	HPOS-ret1.35_mz335.1638	100 - 86.3		335.164	1.352	0.179667	bsl_log_wmh	0.168712	0.0443138	3.8072	0.000160393	0.00896301	1.18378	1.0853	1.29119
HPOS	HPOS-ret1.36_mz199.1102	100 - 9.81		199.11	1.36323	0.0757833	bsl_log_wmh	0.134664	0.0432306	3.11503	0.00195897	0.0454966	1.14415	1.0512	1.24532
HPOS	HPOS-ret1.37_mz165.1285	100 - 11.2		165.128	1.37447	0.145983	bsl_log_wmh	0.135325	0.042114	3.2133	0.00140819	0.0359693	1.14491	1.0542	1.24342
HPOS	HPOS-ret1.39_mz227.1134	100 - 32.2		227.113	1.3885	0.123517	bsl_log_wmh	0.138145	0.0423789	3.25976	0.00120122	0.0321838	1.14814	1.05663	1.24758
HPOS	HPOS-ret1.40_mz523.2708	100 - 45.9 - 80.4		523.271	1.39692	0.154383	bsl_log_wmh	0.138397	0.0431978	3.2038	0.00145439	0.0368901	1.14843	1.0552	1.2499
HPOS	HPOS-ret1.41_mz440.1809	86 - 72 - 27.6 - 100		440.181	1.41377	0.157217	bsl_log_wmh	0.135945	0.0433872	3.1333	0.00184351	0.0437048	1.14562	1.05222	1.2473
HPOS	HPOS-ret1.42_mz120.0803	100 - 35.1		120.08	1.42498	0.157217	bsl_log_wmh	0.188613	0.0418712	4.50459	8.52222e-06	0.00269934	1.20757	1.11243	1.31086
HPOS	HPOS-ret1.43_mz125.0365	100 - 8.09		125.037	1.43342	0.0561333	bsl_log_wmh	0.132561	0.0423546	3.1298	0.00186516	0.0440603	1.14175	1.05079	1.24058
HPOS	HPOS-ret1.45_mz307.1654	100 - 44.5		307.165	1.45025	0.0505333	bsl_log_wmh	0.138214	0.0422572	3.27079	0.00115642	0.0313671	1.14822	1.05695	1.24737
HPOS	HPOS-ret1.45_mz719.5028n	100 - 33.4 - 12.9 - 1.75 - 0.302	M+H; M+Na	720.51	1.44745	0.3509	bsl_log_wmh	-0.132198	0.0428209	-3.08723	0.00214744	0.0482695	0.876168	0.805633	0.952877
HPOS	HPOS-ret1.46_mz208.0853n	100 - 47	M+H; M+Na	209.093	1.45587	0.0842167	bsl_log_wmh	0.165583	0.0424704	3.89878	0.000111685	0.00728804	1.18008	1.08583	1.28252
HPOS	HPOS-ret1.51_mz266.1041	67.3 - 37.6 - 18.6 - 100 - 17.5		266.104	1.5064	0.09825	bsl_log_wmh	0.175194	0.0450986	3.88468	0.000118141	0.00750584	1.19148	1.09068	1.30159
HPOS	HPOS-ret1.51_mz427.2292	100 - 44.8		427.229	1.51202	0.0701833	bsl_log_wmh	0.190911	0.0431941	4.41985	1.24428e-05	0.00286205	1.21035	1.1121	1.31728
HPOS	HPOS-ret1.52_mz195.1310n	100 - 78.3 - 20.1	M+K; 2M+H	234.094	1.52043	0.131933	bsl_log_wmh	0.157287	0.0496584	3.16737	0.00164481	0.0401948	1.17033	1.06179	1.28997
HPOS	HPOS-ret1.53_mz206.0958	100 - 98.4		206.096	1.53447	0.1572	bsl_log_wmh	0.176167	0.0442493	3.98123	8.01381e-05	0.00600367	1.19264	1.09356	1.30069
HPOS	HPOS-ret1.53_mz509.2892	48 - 100		509.289	1.53447	0.09825	bsl_log_wmh	0.139589	0.0442653	3.15346	0.00172345	0.0415588	1.1498	1.05425	1.25401
HPOS	HPOS-ret1.54_mz524.2631n	100 - 43.7 - 27.4 - 16.3 - 5.9	M+H; M+K	525.27	1.53728	0.09825	bsl_log_wmh	0.147928	0.0436113	3.39197	0.000756327	0.0235606	1.15943	1.06444	1.26289
HPOS	HPOS-ret1.54_mz573.2355n	100 - 32.6 - 12.2 - 1.12	M+H; M+Na	574.243	1.54008	0.0477333	bsl_log_wmh	0.172688	0.0439898	3.92565	0.0001003	0.00683189	1.1885	1.09032	1.29552
HPOS	HPOS-ret1.55_mz227.1273	100 - 42.7		227.127	1.5457	0.073	bsl_log_wmh	0.182981	0.0427805	4.27721	2.32105e-05	0.00358045	1.20079	1.10421	1.30582
HPOS	HPOS-ret1.55_mz261.1268	100 - 28.6		261.127	1.5485	0.21335	bsl_log_wmh	0.148234	0.0444055	3.33819	0.000914583	0.0267639	1.15978	1.06311	1.26525
HPOS	HPOS-ret1.55_mz666.4908	100		666.491	1.55132	0.1179	bsl_log_wmh	-0.165535	0.0422356	-3.91933	0.000102874	0.00693815	0.84744	0.780113	0.920578
HPOS	HPOS-ret1.57_mz138.0291n	100 - 7.46 - 0.224	M+Na; 2M+Na	161.018	1.57097	0.1965	bsl_log_wmh	-0.134162	0.0427092	-3.14128	0.00179506	0.0428066	0.874449	0.804228	0.9508
HPOS	HPOS-ret1.58_mz336.0629	100 - 17.3		336.063	1.5822	0.0673667	bsl_log_wmh	0.147786	0.0451516	3.2731	0.00114723	0.0312107	1.15926	1.06108	1.26653
HPOS	HPOS-ret1.61_mz228.0873	100 - 10.3		228.087	1.61027	0.0701667	bsl_log_wmh	0.179632	0.0431255	4.16532	3.74018e-05	0.00440488	1.19678	1.09978	1.30233
HPOS	HPOS-ret1.65_mz547.1767	100 - 17.6		547.177	1.64677	0.0421167	bsl_log_wmh	0.15918	0.0428505	3.71478	0.000229438	0.0110802	1.17255	1.07809	1.27528
HPOS	HPOS-ret1.66_mz850.5723	100		850.572	1.6636	0.168433	bsl_log_wmh	-0.154805	0.042709	-3.62464	0.000323028	0.013587	0.856583	0.787798	0.931374
HPOS	HPOS-ret1.69_mz525.2692	100 - 30.4		525.269	1.68607	0.0533333	bsl_log_wmh	0.141138	0.0437617	3.22516	0.00135244	0.0349033	1.15158	1.05693	1.25472
HPOS	HPOS-ret1.78_mz521.2793n	100 - 33.3 - 9.53 - 1.69	M+Na; 2M+Na	544.269	1.7759	0.09825	bsl_log_wmh	0.137795	0.0442528	3.11382	0.00196681	0.0456014	1.14774	1.05239	1.25174
HPOS	HPOS-ret1.80_mz166.0714n	100 - 25 - 4.44	M+H; M+Na	167.079	1.80397	0.3088	bsl_log_wmh	0.152473	0.0468842	3.25212	0.00123321	0.0328003	1.16471	1.06245	1.27681
HPOS	HPOS-ret1.81_mz215.0663	100 - 13.1 - 2.32		215.066	1.81238	0.0898333	bsl_log_wmh	0.135496	0.0437923	3.09405	0.00209968	0.0474957	1.1451	1.05092	1.24773
HPOS	HPOS-ret1.83_mz204.0864	100 - 34.6		204.086	1.83205	0.103867	bsl_log_wmh	0.144003	0.0460318	3.12834	0.00187425	0.0441848	1.15489	1.05525	1.26393
HPOS	HPOS-ret1.85_mz310.9722	100 - 1.83 - 0.575		310.972	1.8517	0.09265	bsl_log_wmh	-0.153599	0.0455447	-3.37249	0.000810464	0.0246579	0.857616	0.784376	0.937694
HPOS	HPOS-ret1.85_mz352.9828	100 - 9.42 - 14.5		352.983	1.84888	0.0870167	bsl_log_wmh	-0.146973	0.0467715	-3.14236	0.00178865	0.0427621	0.863317	0.787695	0.946201
HPOS	HPOS-ret1.85_mz462.9813	100 - 6.63 - 3.31		462.981	1.8517	0.0757833	bsl_log_wmh	-0.148597	0.0449508	-3.30577	0.00102437	0.0288572	0.861917	0.789228	0.9413
HPOS	HPOS-ret1.85_mz572.9791	100 - 12.4 - 6.95 - 0.0219		572.979	1.84888	0.0673833	bsl_log_wmh	-0.156105	0.0470596	-3.31718	0.000984388	0.0281069	0.855469	0.780093	0.938128
HPOS	HPOS-ret1.85_mz640.9421	100 - 15.6 - 1.78 - 0.0836		640.942	1.84608	0.199317	bsl_log_wmh	-0.156178	0.0477974	-3.26751	0.00116956	0.0315984	0.855407	0.778909	0.939417
HPOS	HPOS-ret1.86_mz426.7965	100 - 74 - 2.99		426.797	1.86292	0.134733	bsl_log_wmh	-0.15151	0.0426881	-3.54923	0.000427759	0.0160673	0.859409	0.79043	0.934409
HPOS	HPOS-ret1.91_mz128.0630	100 - 18.4		128.063	1.91065	0.05895	bsl_log_wmh	0.150987	0.0434477	3.47515	0.00056098	0.019177	1.16298	1.06804	1.26636
HPOS	HPOS-ret1.94_mz633.9276	100 - 15.4		633.928	1.9359	0.207733	bsl_log_wmh	-0.132172	0.0424722	-3.11196	0.00197898	0.0458019	0.87619	0.806205	0.952251
HPOS	HPOS-ret1.95_mz201.1211	100 - 67.8		201.121	1.95275	0.0645667	bsl_log_wmh	0.141221	0.043768	3.22658	0.0013459	0.034751	1.15168	1.057	1.25484
HPOS	HPOS-ret1.98_mz674.9710	100		674.971	1.98082	0.203583	bsl_log_wmh	-0.138439	0.0424076	-3.26449	0.00118182	0.0318509	0.870716	0.801269	0.946182
HPOS	HPOS-ret2.01_mz253.1639	100 - 4.41		253.164	2.0089	0.0505333	bsl_log_wmh	0.150019	0.0479538	3.12842	0.00187373	0.0441848	1.16186	1.05763	1.27636
HPOS	HPOS-ret2.01_mz347.1650	100 - 25.3		347.165	2.0117	0.206383	bsl_log_wmh	0.141512	0.0437764	3.23261	0.00131847	0.0343324	1.15201	1.05729	1.25522
HPOS	HPOS-ret2.05_mz644.9477	68.4 - 100		644.948	2.04685	0.15585	bsl_log_wmh	-0.162341	0.0421428	-3.85218	0.000134394	0.00807898	0.850151	0.782751	0.923355
HPOS	HPOS-ret2.20_mz245.1488	100 - 17.8		245.149	2.19563	0.0701833	bsl_log_wmh	0.147371	0.0427487	3.44739	0.00062022	0.0206228	1.15878	1.06565	1.26006
HPOS	HPOS-ret2.23_mz562.3761	100 - 2.42		562.376	2.23213	0.106683	bsl_log_wmh	-0.189706	0.0439223	-4.31912	1.93593e-05	0.00326212	0.827202	0.75897	0.90157
HPOS	HPOS-ret2.24_mz216.0666	100 - 6.96		216.067	2.24055	0.0477167	bsl_log_wmh	0.147664	0.0436721	3.3812	0.000785822	0.0241497	1.15912	1.06403	1.26271
HPOS	HPOS-ret2.29_mz243.1335	100 - 23.8 - 50.3		243.133	2.29108	0.0757833	bsl_log_wmh	0.150335	0.0431324	3.48544	0.000540403	0.0186717	1.16222	1.06801	1.26475
HPOS	HPOS-ret2.29_mz492.8390	100 - 58.7 - 5.34		492.839	2.29388	0.224567	bsl_log_wmh	-0.137063	0.0426886	-3.21077	0.00142038	0.0362131	0.871915	0.801931	0.948007
HPOS	HPOS-ret2.38_mz210.0770	100 - 22		210.077	2.38092	0.0533333	bsl_log_wmh	0.152578	0.046149	3.30622	0.00102276	0.0288402	1.16483	1.0641	1.27511
HPOS	HPOS-ret2.47_mz666.4180	100 - 28.4		666.418	2.46793	0.10105	bsl_log_wmh	-0.151021	0.0422863	-3.5714	0.000394062	0.0152914	0.859829	0.791439	0.93413
HPOS	HPOS-ret2.48_mz152.0714	100 - 13.3 - 2.21		152.071	2.47917	0.0729833	bsl_log_wmh	0.164189	0.0423433	3.87757	0.000121531	0.00758032	1.17844	1.08458	1.28041
HPOS	HPOS-ret2.49_mz494.6773	100 - 41.2		494.677	2.4932	0.120717	bsl_log_wmh	-0.166072	0.0422946	-3.92654	9.99391e-05	0.00681577	0.846985	0.779604	0.920191
HPOS	HPOS-ret2.50_mz519.3043	100 - 20.8		519.304	2.496	0.05895	bsl_log_wmh	0.17215	0.0427498	4.02692	6.65061e-05	0.00560329	1.18786	1.09238	1.29167
HPOS	HPOS-ret2.61_mz700.5005	100 - 57.5 - 17.1 - 1.24		700.501	2.6083	0.221767	bsl_log_wmh	0.211837	0.0632627	3.34852	0.000881987	0.026137	1.23595	1.09182	1.3991
HPOS	HPOS-ret2.70_mz268.0902	100 - 13.5 - 0.869 - 0.0539		268.09	2.69532	0.103867	bsl_log_wmh	0.180146	0.045383	3.96945	8.40601e-05	0.0060918	1.19739	1.09548	1.30878
HPOS	HPOS-ret2.70_mz419.1153	100 - 96.1 - 10.7		419.115	2.69532	0.0477167	bsl_log_wmh	0.15453	0.0447012	3.45696	0.000599159	0.0200565	1.16711	1.06921	1.27398
HPOS	HPOS-ret2.71_mz261.0959n	100 - 27.1	M+H; M+Na	262.103	2.70935	0.103867	bsl_log_wmh	0.154994	0.0436622	3.54983	0.00042681	0.0160645	1.16765	1.07188	1.27198
HPOS	HPOS-ret2.71_mz266.1347n	11.6 - 100 - 0.0929	M+H; M+K	267.142	2.71217	0.112283	bsl_log_wmh	0.181023	0.0439175	4.12189	4.48853e-05	0.00470117	1.19844	1.0996	1.30617
HPOS	HPOS-ret2.71_mz381.0792	100 - 11.1		381.079	2.70935	0.179667	bsl_log_wmh	0.233553	0.0506952	4.60701	5.3511e-06	0.00252963	1.26308	1.14361	1.39503
HPOS	HPOS-ret2.72_mz135.0027	100 - 6.01		135.003	2.72338	0.12915	bsl_log_wmh	-0.144134	0.046217	-3.11865	0.00193558	0.0451641	0.865771	0.790792	0.947859
HPOS	HPOS-ret2.72_mz245.0632	72.6 - 100		245.063	2.72058	0.0870167	bsl_log_wmh	0.191408	0.0507899	3.76863	0.000186405	0.00975788	1.21095	1.09621	1.33771
HPOS	HPOS-ret2.72_mz356.2107	100 - 79.2		356.211	2.72338	0.0673667	bsl_log_wmh	0.239518	0.0532222	4.50033	8.68693e-06	0.00269934	1.27064	1.14477	1.41034
HPOS	HPOS-ret2.72_mz699.5134	100 - 28.8 - 14.8 - 2.57		699.513	2.72058	0.106683	bsl_log_wmh	0.224196	0.0626554	3.57824	0.000384171	0.0151467	1.25132	1.10671	1.41482
HPOS	HPOS-ret2.73_mz715.5046	100		715.505	2.7262	0.3481	bsl_log_wmh	0.197587	0.0581204	3.39962	0.000736025	0.0231653	1.21846	1.08727	1.36548
HPOS	HPOS-ret2.74_mz543.3733	100 - 16 - 12.2		543.373	2.74303	0.101067	bsl_log_wmh	-0.135166	0.0435939	-3.10058	0.00205496	0.0469104	0.873571	0.802029	0.951494
HPOS	HPOS-ret2.75_mz671.4822	100 - 63.6 - 36.2		671.482	2.75427	0.137567	bsl_log_wmh	0.216319	0.0576093	3.75493	0.000196563	0.0100741	1.2415	1.10894	1.3899
HPOS	HPOS-ret2.77_mz152.1030	100 - 58.2		152.103	2.77392	0.05055	bsl_log_wmh	0.13735	0.0422885	3.24793	0.00125108	0.0331306	1.14723	1.05597	1.24637
HPOS	HPOS-ret2.81_mz509.3459	100 - 67.8 - 2.83 - 1.95		509.346	2.80762	0.1123	bsl_log_wmh	-0.138393	0.0433447	-3.19285	0.00150939	0.0378083	0.870756	0.799836	0.947965
HPOS	HPOS-ret2.81_mz932.3177	100 - 82.3 - 6.71		932.318	2.81042	0.09265	bsl_log_wmh	-0.168646	0.0480249	-3.51164	0.000491147	0.0174981	0.844808	0.768915	0.928191
HPOS	HPOS-ret2.85_mz433.1322	100 - 16.7 - 2.61		433.132	2.85253	0.103867	bsl_log_wmh	0.137376	0.0440103	3.12144	0.00191769	0.0448996	1.14726	1.05244	1.25062
HPOS	HPOS-ret2.87_mz296.1213	100 - 21.7 - 6.07 - 1.79 - 0.0728		296.121	2.87218	0.126317	bsl_log_wmh	0.147621	0.0436683	3.38051	0.000787752	0.0241726	1.15907	1.064	1.26265
HPOS	HPOS-ret2.88_mz373.1580	100 - 67.3		373.158	2.8778	0.109483	bsl_log_wmh	0.144366	0.0425554	3.39242	0.000755133	0.0235497	1.15531	1.06285	1.2558
HPOS	HPOS-ret2.90_mz192.0959n	100 - 39.5 - 22.4 - 3.78	M+Na; 2M+Na	407.14	2.90307	0.13755	bsl_log_wmh	0.137162	0.0440418	3.11436	0.00196333	0.0455591	1.14701	1.05215	1.25043
HPOS	HPOS-ret2.90_mz245.1008n	100 - 15.9	M+Na; M+K	268.09	2.89745	0.171233	bsl_log_wmh	0.16282	0.0458747	3.54923	0.000427765	0.0160673	1.17682	1.07563	1.28754
HPOS	HPOS-ret2.91_mz355.2017	100 - 30.9		355.202	2.90587	0.143167	bsl_log_wmh	0.161446	0.0432089	3.7364	0.000211142	0.0105118	1.17521	1.07978	1.27907
HPOS	HPOS-ret2.91_mz429.1191	100 - 16		429.119	2.90587	0.09825	bsl_log_wmh	0.154173	0.0450201	3.42454	0.000673308	0.0217797	1.16669	1.06816	1.27432
HPOS	HPOS-ret2.91_mz597.7494	100 - 88.8 - 68.3 - 2.32		597.749	2.91428	0.13475	bsl_log_wmh	-0.15183	0.0470126	-3.22955	0.00133231	0.0344815	0.859135	0.783508	0.942061
HPOS	HPOS-ret3.03_mz237.1025	100 - 40.1		237.103	3.02658	0.1334	bsl_log_wmh	0.148058	0.0421166	3.51543	0.000484373	0.0174171	1.15958	1.0677	1.25936
HPOS	HPOS-ret3.04_mz100.0756	100 - 14.1 - 0.61		100.076	3.04208	0.343967	bsl_log_wmh	0.154354	0.0447806	3.44688	0.000621351	0.0206478	1.1669	1.06885	1.27395
HPOS	HPOS-ret3.05_mz646.4469	100 - 88.3 - 20.5		646.447	3.0533	0.155867	bsl_log_wmh	-0.152739	0.0447157	-3.41577	0.00069477	0.0222635	0.858354	0.786328	0.936977
HPOS	HPOS-ret3.06_mz662.4486	100 - 48.8 - 9.05 - 0.257		662.449	3.06173	0.11375	bsl_log_wmh	-0.14737	0.0437622	-3.36752	0.000824833	0.0248603	0.862975	0.79204	0.940263
HPOS	HPOS-ret3.07_mz791.8728	100 - 31.1 - 4.03		791.873	3.06735	0.09825	bsl_log_wmh	-0.162578	0.0520435	-3.12388	0.00190224	0.0446142	0.84995	0.767526	0.941226
HPOS	HPOS-ret3.13_mz358.1595	100 - 42.8 - 34.3		358.16	3.13192	0.1179	bsl_log_wmh	0.18348	0.0420734	4.36095	1.61293e-05	0.0030184	1.20139	1.10629	1.30466
HPOS	HPOS-ret3.16_mz355.2015	100 - 43.9		355.202	3.15998	0.13755	bsl_log_wmh	0.166911	0.046573	3.58386	0.000376235	0.0149637	1.18165	1.07856	1.29459
HPOS	HPOS-ret3.19_mz689.4881	100 - 52 - 8.97 - 0.234		689.488	3.19367	0.109483	bsl_log_wmh	-0.192642	0.0478265	-4.02794	6.62289e-05	0.00560329	0.824777	0.750976	0.905831
HPOS	HPOS-ret3.22_mz357.1816	100 - 20.7		357.182	3.22455	0.109483	bsl_log_wmh	0.19259	0.0483096	3.98658	7.84125e-05	0.00596236	1.21239	1.10286	1.33279
HPOS	HPOS-ret3.23_mz397.1459n	100 - 24.8 - 7.27 - 1.69 - 0.0511	M+H; M+Na	398.153	3.23297	0.0842167	bsl_log_wmh	0.145967	0.0427563	3.41392	0.000699395	0.0223627	1.15716	1.06414	1.25831
HPOS	HPOS-ret3.26_mz380.1051	100 - 11.5		380.105	3.26385	0.0645667	bsl_log_wmh	0.1479	0.0456567	3.2394	0.0012882	0.0337854	1.1594	1.06015	1.26793
HPOS	HPOS-ret3.27_mz164.0623n	100 - 34.3 - 0.0128	M+H; M+K	165.07	3.26947	0.05615	bsl_log_wmh	0.133666	0.0431559	3.09728	0.00207745	0.0473053	1.14301	1.0503	1.2439
HPOS	HPOS-ret3.27_mz191.0702	100 - 16.8		191.07	3.26947	0.10105	bsl_log_wmh	0.160593	0.0427818	3.75377	0.000197447	0.0100774	1.17421	1.07976	1.27691
HPOS	HPOS-ret3.27_mz226.1123	100 - 13.1 - 3.45		226.112	3.26665	0.286333	bsl_log_wmh	0.156603	0.0429831	3.64336	0.000301039	0.0129506	1.16953	1.07504	1.27233
HPOS	HPOS-ret3.28_mz268.1541	100 - 15.9 - 1.93 - 0.153		268.154	3.27788	0.179667	bsl_log_wmh	0.142166	0.0434292	3.27351	0.00114558	0.0311812	1.15277	1.0587	1.25519
HPOS	HPOS-ret3.29_mz381.2257	100 - 25.1 - 51.7		381.226	3.29473	0.199317	bsl_log_wmh	0.163164	0.0435277	3.74851	0.000201506	0.0102178	1.17723	1.08096	1.28207
HPOS	HPOS-ret3.62_mz255.1812	100 - 11.2 - 0.236		255.181	3.62037	0.0729833	bsl_log_wmh	0.135151	0.0437318	3.09046	0.0021247	0.0479032	1.14471	1.05068	1.24716
HPOS	HPOS-ret3.64_mz464.3132	100 - 25.5		464.313	3.64282	0.0926333	bsl_log_wmh	0.137333	0.0428085	3.20808	0.00143339	0.036443	1.14721	1.05488	1.24762
HPOS	HPOS-ret3.67_mz220.1189	100 - 29.1		220.119	3.6709	0.05335	bsl_log_wmh	0.134813	0.0427526	3.15333	0.00172416	0.0415588	1.14432	1.05234	1.24434
HPOS	HPOS-ret3.68_mz234.1116n	100 - 11.1 - 2.43 - 0.0304	M+H; M+K	235.119	3.68212	0.05615	bsl_log_wmh	0.237981	0.066266	3.5913	0.000365951	0.014736	1.26868	1.11416	1.44464
HPOS	HPOS-ret3.69_mz461.2805	100 - 44.6 - 4.4		461.281	3.69335	0.0673833	bsl_log_wmh	0.137153	0.0421851	3.25123	0.00123696	0.0328678	1.147	1.05598	1.24587
HPOS	HPOS-ret3.69_mz482.2639	100 - 53.6 - 18 - 6.55		482.264	3.69335	0.0477333	bsl_log_wmh	0.145783	0.0426445	3.41856	0.000687879	0.0220944	1.15694	1.06417	1.2578
HPOS	HPOS-ret3.70_mz701.2364	100 - 28.8		701.236	3.69897	0.0645667	bsl_log_wmh	-0.156268	0.0497136	-3.14337	0.00178258	0.0426479	0.85533	0.775919	0.942867
HPOS	HPOS-ret3.84_mz673.4313n	100 - 35.9 - 22.6 - 11.2 - 1.59	M+Na; M+K	696.421	3.83653	0.1516	bsl_log_wmh	0.179474	0.0477828	3.75604	0.000195725	0.0100582	1.19659	1.08961	1.31407
HPOS	HPOS-ret3.85_mz192.0956	100 - 38.7		192.096	3.84775	0.381217	bsl_log_wmh	0.138805	0.0425514	3.26205	0.0011918	0.0320097	1.1489	1.05697	1.24883
HPOS	HPOS-ret3.85_mz713.4621n	100 - 56.9 - 34.9 - 4.36	M+Na; M+K	736.451	3.85057	0.140367	bsl_log_wmh	0.159282	0.0477014	3.33915	0.000911506	0.0267369	1.17267	1.068	1.2876
HPOS	HPOS-ret3.86_mz465.2360	100 - 60.4		465.236	3.85618	0.0617667	bsl_log_wmh	0.153166	0.0481983	3.17783	0.00158793	0.0392563	1.16552	1.06045	1.28099
HPOS	HPOS-ret3.86_mz546.3531	100 - 21.8		546.353	3.85898	0.1179	bsl_log_wmh	0.195782	0.0500139	3.91455	0.000104861	0.00701307	1.21626	1.10269	1.34153
HPOS	HPOS-ret3.86_mz614.3414	100 - 18.8 - 6.48		614.341	3.85898	0.120717	bsl_log_wmh	0.174112	0.0501909	3.46899	0.000573655	0.0194765	1.19019	1.07868	1.31322
HPOS	HPOS-ret3.86_mz694.4075	100 - 60.6		694.407	3.8646	0.120717	bsl_log_wmh	0.142897	0.0452706	3.15652	0.00170586	0.0412813	1.15361	1.05566	1.26065
HPOS	HPOS-ret3.86_mz825.5968n	100 - 44 - 45.4 - 2.61	M+Na; M+K	864.584	3.85898	0.2843	bsl_log_wmh	0.174614	0.0460476	3.79202	0.000170192	0.00923724	1.19079	1.08802	1.30326
HPOS	HPOS-ret3.86_mz862.5586	100 - 59		862.559	3.8646	0.0308833	bsl_log_wmh	0.171583	0.047822	3.58794	0.000370552	0.0148557	1.18718	1.08096	1.30384
HPOS	HPOS-ret3.87_mz822.5671	100 - 67		822.567	3.86742	0.0365	bsl_log_wmh	0.157144	0.0488848	3.21457	0.00140214	0.0358648	1.17016	1.06325	1.28783
HPOS	HPOS-ret4.02_mz822.7644	60.7 - 46.9 - 100		822.764	4.01697	0.0548	bsl_log_wmh	0.177522	0.0517896	3.42775	0.000665595	0.021594	1.19425	1.07898	1.32185
HPOS	HPOS-ret4.02_mz824.5708	100 - 44.8		824.571	4.02258	0.0828667	bsl_log_wmh	0.203946	0.0512867	3.97658	8.16647e-05	0.00603879	1.22623	1.10896	1.3559
HPOS	HPOS-ret4.03_mz826.0653	3.63 - 4.46 - 100 - 9.98		826.065	4.0282	0.0660333	bsl_log_wmh	0.176301	0.0504657	3.49348	0.000524816	0.0182598	1.1928	1.08046	1.31681
HPOS	HPOS-ret4.04_mz832.8651	100 - 18.9 - 36.4		832.865	4.04223	0.03515	bsl_log_wmh	0.152232	0.0433129	3.5147	0.000485661	0.0174405	1.16443	1.06966	1.2676
HPOS	HPOS-ret4.04_mz861.8672	100 - 29.9 - 28.7		861.867	4.03942	0.0295333	bsl_log_wmh	0.133018	0.0422881	3.14551	0.0017699	0.0424559	1.14227	1.05141	1.24098
HPOS	HPOS-ret4.07_mz798.7728	100 - 10.6 - 12.1 - 1.82 - 0.0528		798.773	4.06615	0.0701833	bsl_log_wmh	0.196501	0.0509703	3.85521	0.000132791	0.00803553	1.21714	1.10142	1.34501
HPOS	HPOS-ret4.08_mz848.5592	100 - 45.8 - 46 - 18.5 - 28.1 - 12.6 - 19.1 - 7.14		848.559	4.08018	0.453417	bsl_log_wmh	0.192111	0.0496776	3.86715	0.000126658	0.00777075	1.2118	1.09938	1.33573
HPOS	HPOS-ret4.09_mz118.0418n	26.6 - 100	M+H; M+NH4	136.075	4.08862	0.34395	bsl_log_wmh	-0.132935	0.042397	-3.13549	0.00183012	0.0435002	0.875522	0.805709	0.951384
HPOS	HPOS-ret4.09_mz404.7936	100 - 29.6 - 59.7 - 23.9 - 8.28 - 1.11		404.794	4.09423	0.207733	bsl_log_wmh	0.235371	0.0601382	3.91384	0.000105162	0.00701307	1.26538	1.12468	1.42368
HPOS	HPOS-ret4.09_mz730.8616	100 - 23.3		730.862	4.09423	0.0365	bsl_log_wmh	-0.15888	0.0450208	-3.52904	0.000460781	0.0168904	0.853099	0.781046	0.931798
HPOS	HPOS-ret4.09_mz907.5642	100 - 97.5 - 74.1 - 45.4 - 18.7		907.564	4.09423	0.145967	bsl_log_wmh	0.168425	0.0505685	3.33062	0.000939192	0.0271993	1.18344	1.07177	1.30674
HPOS	HPOS-ret4.10_mz800.5770	100 - 40.7 - 55.1 - 22.6		800.577	4.10265	0.0913	bsl_log_wmh	0.191157	0.052271	3.65703	0.000285885	0.0126342	1.21065	1.09276	1.34126
HPOS	HPOS-ret4.10_mz844.5510	100 - 56.2 - 84.5 - 37.5		844.551	4.10265	0.411317	bsl_log_wmh	0.189241	0.0529502	3.57395	0.000390345	0.0152611	1.20833	1.08922	1.34047
HPOS	HPOS-ret4.11_mz153.0764n	100 - 7.31	M+Na; 2M+Na	176.066	4.11388	0.263883	bsl_log_wmh	-0.164829	0.0479902	-3.43463	0.000649365	0.0212361	0.848039	0.771908	0.931678
HPOS	HPOS-ret4.11_mz391.7865	100 - 46.4		391.787	4.10545	0.237283	bsl_log_wmh	0.229683	0.0664507	3.45644	0.000600289	0.020082	1.2582	1.10455	1.43322
HPOS	HPOS-ret4.11_mz392.7941	100 - 47.2 - 7.07 - 1.4 - 0.0577		392.794	4.11107	0.140367	bsl_log_wmh	0.206839	0.0628059	3.29331	0.00106969	0.0297212	1.22978	1.08735	1.39088
HPOS	HPOS-ret4.11_mz824.5747	100 - 42.4 - 24.4 - 8.33		824.575	4.11107	0.283533	bsl_log_wmh	0.224471	0.0582992	3.85032	0.000135383	0.00811172	1.25166	1.11651	1.40317
HPOS	HPOS-ret4.11_mz890.5630	100 - 52.3 - 66.4 - 26.6		890.563	4.11107	0.364933	bsl_log_wmh	0.190084	0.0536898	3.54041	0.000441905	0.0164283	1.20935	1.08856	1.34355
HPOS	HPOS-ret4.12_mz894.5622	100 - 35.8		894.562	4.1223	0.148783	bsl_log_wmh	0.195064	0.0521316	3.74176	0.000206824	0.0103447	1.21539	1.09734	1.34614
HPOS	HPOS-ret4.13_mz385.7889	100		385.789	4.12792	0.05615	bsl_log_wmh	0.174905	0.0564479	3.09852	0.00206894	0.0471704	1.19113	1.06638	1.33048
HPOS	HPOS-ret4.13_mz390.7789	100 - 49.8		390.779	4.13353	0.13755	bsl_log_wmh	0.202526	0.0614291	3.29691	0.0010564	0.0294415	1.22449	1.08559	1.38116
HPOS	HPOS-ret4.13_mz644.4284	100 - 24.1		644.428	4.13353	0.10105	bsl_log_wmh	0.185812	0.0575275	3.22997	0.00133041	0.03445	1.2042	1.07579	1.34792
HPOS	HPOS-ret4.13_mz802.5751	100 - 43.7		802.575	4.13072	0.238617	bsl_log_wmh	0.177444	0.0534585	3.31928	0.000977208	0.0279456	1.19416	1.07537	1.32607
HPOS	HPOS-ret4.13_mz888.5592	100 - 45.5		888.559	4.13072	0.391667	bsl_log_wmh	0.181502	0.0541688	3.35067	0.000875328	0.0260074	1.19902	1.07824	1.33332
HPOS	HPOS-ret4.14_mz356.2415	100 - 7.88		356.242	4.13633	0.129133	bsl_log_wmh	0.138946	0.0427553	3.24979	0.00124309	0.0329827	1.14906	1.05669	1.2495
HPOS	HPOS-ret4.14_mz428.3006	100 - 30.6		428.301	4.13915	0.17405	bsl_log_wmh	0.150571	0.0427636	3.521	0.000474578	0.0172575	1.1625	1.06903	1.26413
HPOS	HPOS-ret4.14_mz496.3398	100 - 16.1 - 0.608		496.34	4.14475	0.106683	bsl_log_wmh	0.19139	0.0574521	3.33129	0.000936983	0.0271641	1.21093	1.08197	1.35526
HPOS	HPOS-ret4.14_mz646.4120	100 - 28 - 25.2 - 3		646.412	4.13633	0.10105	bsl_log_wmh	0.178811	0.0551809	3.24045	0.00128357	0.0336978	1.19579	1.07321	1.33238
HPOS	HPOS-ret4.14_mz701.9767	100 - 85.9 - 13.6		701.977	4.13633	0.09545	bsl_log_wmh	-0.194648	0.0534195	-3.64377	0.000300574	0.0129506	0.823124	0.7413	0.91398
HPOS	HPOS-ret4.15_mz350.7471	100 - 48.4 - 1.22		350.747	4.15037	0.0617667	bsl_log_wmh	0.185121	0.0510013	3.62974	0.000316893	0.013423	1.20336	1.08889	1.32987
HPOS	HPOS-ret4.15_mz632.4027	100 - 35.4		632.403	4.15318	0.0954333	bsl_log_wmh	0.171364	0.051258	3.34317	0.000898738	0.02649	1.18692	1.07347	1.31236
HPOS	HPOS-ret4.16_mz1069.4780	67.1 - 100 - 10.9		1069.48	4.15598	0.140367	bsl_log_wmh	-0.215302	0.0616823	-3.4905	0.000530542	0.0183774	0.806298	0.714481	0.909914
HPOS	HPOS-ret4.16_mz573.4876	100 - 33.2 - 1.66		573.488	4.1616	0.0898167	bsl_log_wmh	0.168912	0.0536168	3.15036	0.00174144	0.0419385	1.18402	1.0659	1.31522
HPOS	HPOS-ret4.16_mz613.4802	100 - 48.1 - 2.76		613.48	4.1616	0.10105	bsl_log_wmh	0.21753	0.0629535	3.4554	0.000602541	0.0201327	1.243	1.09871	1.40624
HPOS	HPOS-ret4.16_mz737.4732	100 - 48.8 - 12.5		737.473	4.1588	0.123517	bsl_log_wmh	0.198327	0.0593494	3.34168	0.000903469	0.026614	1.21936	1.08546	1.36978
HPOS	HPOS-ret4.16_mz756.6751	100 - 2.95		756.675	4.1616	0.0224667	bsl_log_wmh	0.225951	0.0660314	3.42188	0.000679762	0.0219237	1.25351	1.10134	1.42671
HPOS	HPOS-ret4.16_mz795.5381n	100 - 54.9 - 33.8 - 10 - 8.5	M+H; M+NH4	796.545	4.1616	0.522133	bsl_log_wmh	0.212309	0.0580453	3.65765	0.000285216	0.0126324	1.23653	1.10356	1.38552
HPOS	HPOS-ret4.16_mz798.3732	0.26 - 100 - 0.069		798.373	4.15598	0.0758	bsl_log_wmh	0.176845	0.0493911	3.58049	0.000380973	0.0151076	1.19345	1.08333	1.31476
HPOS	HPOS-ret4.16_mz800.4305	22.1 - 100 - 0.785		800.43	4.1644	0.01965	bsl_log_wmh	0.165746	0.047921	3.45873	0.000595355	0.019978	1.18027	1.07446	1.2965
HPOS	HPOS-ret4.16_mz923.8632	100 - 30.2		923.863	4.1644	0.1151	bsl_log_wmh	-0.196286	0.0588314	-3.33641	0.000920333	0.0268663	0.821777	0.732278	0.922216
HPOS	HPOS-ret4.17_mz377.7709	100 - 40.1		377.771	4.17283	0.140367	bsl_log_wmh	0.205589	0.0585135	3.51353	0.000487753	0.0174552	1.22825	1.09516	1.37751
HPOS	HPOS-ret4.17_mz660.4289	100 - 41.6		660.429	4.17002	0.106667	bsl_log_wmh	0.165311	0.0494981	3.33975	0.000909598	0.0266952	1.17976	1.07068	1.29995
HPOS	HPOS-ret4.17_mz662.4419	100 - 19.1		662.442	4.17283	0.0842167	bsl_log_wmh	0.19843	0.0588492	3.37184	0.000812316	0.0246731	1.21949	1.08663	1.36858
HPOS	HPOS-ret4.17_mz756.9892	2.14 - 100		756.989	4.17002	0.0280667	bsl_log_wmh	0.214903	0.0655112	3.2804	0.00111864	0.0306613	1.23974	1.09035	1.4096
HPOS	HPOS-ret4.17_mz776.4472	100 - 22.7 - 9.42		776.447	4.16722	0.0477167	bsl_log_wmh	0.166241	0.051606	3.22136	0.00137009	0.0352097	1.18086	1.06726	1.30655
HPOS	HPOS-ret4.17_mz824.7962	100 - 0.488		824.796	4.17002	0.0280833	bsl_log_wmh	0.194672	0.0563323	3.45579	0.000601713	0.0201174	1.21491	1.08791	1.35674
HPOS	HPOS-ret4.17_mz864.5587	100 - 48.9 - 43.2 - 19.6 - 22.5 - 9.6		864.559	4.17002	0.402883	bsl_log_wmh	0.229039	0.0571446	4.00806	7.18429e-05	0.00578266	1.25739	1.12416	1.40641
HPOS	HPOS-ret4.18_mz774.5649	100 - 43.6 - 29.4 - 10.9 - 29.8 - 13.1		774.565	4.18125	0.17405	bsl_log_wmh	0.182063	0.0539908	3.37212	0.000811516	0.0246731	1.19969	1.07922	1.3336
HPOS	HPOS-ret4.18_mz774.7775	100 - 12.9		774.778	4.18405	0.0814167	bsl_log_wmh	0.166535	0.0515403	3.23116	0.00132499	0.0344058	1.18121	1.06771	1.30676
HPOS	HPOS-ret4.18_mz861.5460n	100 - 48	M+H; M+Na	862.553	4.18405	0.7959	bsl_log_wmh	0.196664	0.0538333	3.65321	0.000290051	0.0126743	1.21734	1.09543	1.3528
HPOS	HPOS-ret4.19_mz385.2807	100 - 22.5		385.281	4.18967	0.0729833	bsl_log_wmh	0.17323	0.0484892	3.57255	0.00039239	0.0152914	1.18914	1.08133	1.3077
HPOS	HPOS-ret4.19_mz880.5626	100 - 58.7 - 67.6		880.563	4.18967	0.722917	bsl_log_wmh	0.221256	0.0590648	3.74598	0.000203481	0.010261	1.24764	1.11125	1.40077
HPOS	HPOS-ret4.20_mz410.7764	100 - 78.4 - 61.3		410.776	4.2009	0.185283	bsl_log_wmh	0.177474	0.0571657	3.10456	0.00202809	0.0465103	1.1942	1.06762	1.33578
HPOS	HPOS-ret4.20_mz646.4103	100 - 26.9 - 17.9 - 2.24		646.41	4.2037	0.160017	bsl_log_wmh	0.19353	0.0565376	3.42304	0.000676937	0.0218741	1.21353	1.08623	1.35574
HPOS	HPOS-ret4.20_mz860.5468	100 - 52.8		860.547	4.1981	0.45195	bsl_log_wmh	0.217124	0.0628952	3.45216	0.000609645	0.0203329	1.2425	1.09839	1.40551
HPOS	HPOS-ret4.21_mz398.7763	100 - 48.5 - 43.2 - 21.6 - 9.81 - 5.77		398.776	4.21493	0.303167	bsl_log_wmh	0.214483	0.0474824	4.5171	8.05498e-06	0.00269934	1.23922	1.1291	1.36009
HPOS	HPOS-ret4.21_mz634.4102	100 - 29.5 - 29.7 - 6.29 - 0.918		634.41	4.21213	0.140367	bsl_log_wmh	0.19119	0.054709	3.49467	0.000522551	0.0182292	1.21069	1.08759	1.34773
HPOS	HPOS-ret4.21_mz836.5421	100 - 45.4 - 64.1 - 27.1 - 33.6 - 12.7		836.542	4.20652	0.457567	bsl_log_wmh	0.226524	0.0565905	4.00287	7.33799e-05	0.00582676	1.25423	1.12255	1.40136
HPOS	HPOS-ret4.22_mz401.7711	100 - 52		401.771	4.21775	0.218967	bsl_log_wmh	0.178325	0.0507047	3.51694	0.000481706	0.0173668	1.19521	1.08214	1.3201
HPOS	HPOS-ret4.22_mz94.0649	100 - 11.1 - 0.855		94.0649	4.22335	0.0729833	bsl_log_wmh	-0.136987	0.0423877	-3.23177	0.00132226	0.0343674	0.871981	0.802465	0.94752
HPOS	HPOS-ret4.23_mz406.7740	100 - 45.6 - 35		406.774	4.23458	0.120717	bsl_log_wmh	0.183713	0.0540721	3.39756	0.000741434	0.0232554	1.20167	1.08083	1.33602
HPOS	HPOS-ret4.23_mz518.2387	100 - 30		518.239	4.23178	0.179667	bsl_log_wmh	0.165294	0.049299	3.35288	0.000868552	0.0258508	1.17974	1.07108	1.29942
HPOS	HPOS-ret4.23_mz684.4470	100 - 54.2		684.447	4.23178	0.1965	bsl_log_wmh	0.152116	0.0476314	3.19361	0.00150552	0.0377857	1.1643	1.06052	1.27823
HPOS	HPOS-ret4.24_mz357.1820	100 - 19.7		357.182	4.2374	0.143167	bsl_log_wmh	0.167488	0.0526251	3.18267	0.00156221	0.0388523	1.18233	1.06646	1.31079
HPOS	HPOS-ret4.24_mz397.7686	100 - 56.9		397.769	4.2402	0.13475	bsl_log_wmh	0.206696	0.0473584	4.3645	1.58804e-05	0.0030184	1.22961	1.12061	1.34921
HPOS	HPOS-ret4.27_mz852.5377	100 - 46.9		852.538	4.27388	0.513717	bsl_log_wmh	0.214352	0.0545891	3.92665	9.98984e-05	0.00681577	1.23906	1.11333	1.37898
HPOS	HPOS-ret4.27_mz946.5468	100 - 78.5		946.547	4.27108	0.376167	bsl_log_wmh	0.14904	0.0452085	3.29672	0.00105712	0.0294466	1.16072	1.06229	1.26826
HPOS	HPOS-ret4.28_mz478.3291	100 - 21.2 - 1.54		478.329	4.2795	0.0842167	bsl_log_wmh	0.191679	0.0501618	3.82122	0.000151816	0.00868112	1.21128	1.09786	1.33642
HPOS	HPOS-ret4.28_mz636.4239	100 - 0.447		636.424	4.2767	0.0505333	bsl_log_wmh	0.195423	0.0580015	3.36927	0.000819736	0.024809	1.21582	1.08517	1.36221
HPOS	HPOS-ret4.28_mz854.5516	100 - 42.8 - 53.1 - 19		854.552	4.2795	0.536183	bsl_log_wmh	0.218099	0.0576218	3.785	0.000174913	0.00937272	1.24371	1.11089	1.39241
HPOS	HPOS-ret4.28_mz902.5432	100 - 47.5		902.543	4.2795	0.238617	bsl_log_wmh	0.202627	0.0558209	3.62995	0.000316642	0.013423	1.22462	1.0977	1.3662
HPOS	HPOS-ret4.29_mz686.4437	100 - 47		686.444	4.28512	0.0673667	bsl_log_wmh	0.151952	0.0448371	3.38898	0.000764409	0.023674	1.1641	1.06617	1.27104
HPOS	HPOS-ret4.29_mz897.5596n	100 - 51.3 - 54.4 - 21.9 - 16.2 - 4.21 - 4.6 - 0.464 - 1.65 - 1.64	M+Na; M+K	920.549	4.28792	0.474417	bsl_log_wmh	0.143119	0.0457231	3.13013	0.00186312	0.0440361	1.15387	1.05496	1.26205
HPOS	HPOS-ret4.30_mz440.1718	100 - 18.6 - 1.33 - 0.181		440.172	4.30477	0.277917	bsl_log_wmh	-0.153364	0.0448919	-3.41629	0.000693493	0.0222356	0.857818	0.785565	0.936716
HPOS	HPOS-ret4.30_mz661.1314	100 - 36.5		661.131	4.30477	0.148783	bsl_log_wmh	-0.155929	0.0475507	-3.27921	0.00112324	0.0307411	0.85562	0.77948	0.939197
HPOS	HPOS-ret4.31_mz139.0607n	100 - 7.69 - 0.141 - 3.25	M+Na; 2M+Na	162.05	4.31318	0.378967	bsl_log_wmh	-0.17547	0.0456034	-3.84774	0.000136767	0.00813235	0.839062	0.767319	0.917514
HPOS	HPOS-ret4.31_mz298.0245	100 - 3.24		298.025	4.30757	0.28915	bsl_log_wmh	-0.153042	0.0435098	-3.51743	0.000480843	0.0173471	0.858093	0.787949	0.934482
HPOS	HPOS-ret4.31_mz351.0643n	100 - 11.8 - 2.28	M+NH4; 2M+Na	369.098	4.30757	0.305983	bsl_log_wmh	-0.162902	0.0452428	-3.60062	0.000353438	0.0144553	0.849674	0.777573	0.928462
HPOS	HPOS-ret4.32_mz239.9928	100 - 3.21		239.993	4.316	0.2358	bsl_log_wmh	-0.183125	0.0439286	-4.16871	3.68714e-05	0.00437012	0.832664	0.763971	0.907533
HPOS	HPOS-ret4.32_mz518.1151	100 - 15.3 - 9.13 - 1.2		518.115	4.32442	0.289133	bsl_log_wmh	-0.165783	0.0436478	-3.7982	0.000166137	0.00912568	0.84723	0.777763	0.922901
HPOS	HPOS-ret4.32_mz589.1883	100 - 34.7		589.188	4.316	0.2723	bsl_log_wmh	-0.144007	0.0442952	-3.25106	0.00123767	0.0328709	0.865882	0.793878	0.944417
HPOS	HPOS-ret4.32_mz72.0811	100 - 3.29 - 0.275		72.0811	4.316	0.33405	bsl_log_wmh	-0.163832	0.045439	-3.60554	0.000346995	0.0142634	0.848884	0.776551	0.927955
HPOS	HPOS-ret4.33_mz379.0535	100 - 7.94 - 3.25		379.053	4.32722	0.29475	bsl_log_wmh	-0.179196	0.0442188	-4.05249	5.98698e-05	0.00537419	0.835942	0.766542	0.911624
HPOS	HPOS-ret4.33_mz620.3942	100 - 40.3		620.394	4.32722	0.126317	bsl_log_wmh	0.156446	0.0499198	3.13395	0.00183955	0.0436486	1.16935	1.06035	1.28954
HPOS	HPOS-ret4.33_mz850.5335	100 - 42.6		850.534	4.32722	0.204933	bsl_log_wmh	0.203895	0.0564576	3.61146	0.00033939	0.014038	1.22617	1.09772	1.36965
HPOS	HPOS-ret4.33_mz870.5466	100 - 40.2		870.547	4.32722	0.7018	bsl_log_wmh	0.170552	0.0517924	3.29299	0.00107088	0.0297391	1.18596	1.07148	1.31267
HPOS	HPOS-ret4.34_mz381.2061	100 - 27.9		381.206	4.34407	0.106667	bsl_log_wmh	0.143528	0.0423529	3.38887	0.000764723	0.023674	1.15434	1.06239	1.25425
HPOS	HPOS-ret4.34_mz873.5662n	100 - 53.3 - 33.6 - 6.96 - 12.2	M+H; M+Na	896.558	4.34127	0.41265	bsl_log_wmh	0.178721	0.050731	3.52291	0.000471271	0.01716	1.19569	1.08252	1.32069
HPOS	HPOS-ret4.34_mz904.5544	100 - 48.2 - 64.4 - 13 - 19.5 - 6.95 - 6.37 - 1.85		904.554	4.34407	0.3565	bsl_log_wmh	0.181159	0.0533254	3.39723	0.000742302	0.0232693	1.19861	1.07965	1.33066
HPOS	HPOS-ret4.37_mz447.0412	100 - 15.8		447.041	4.36652	0.230183	bsl_log_wmh	-0.169946	0.0425093	-3.99787	7.48919e-05	0.0058675	0.84371	0.776263	0.917018
HPOS	HPOS-ret4.37_mz677.4616n	100 - 28.6 - 24.7 - 4.87	M+H; M+Na	700.454	4.36652	0.17125	bsl_log_wmh	0.173475	0.0536911	3.23098	0.00132585	0.0344117	1.18943	1.07062	1.32142
HPOS	HPOS-ret4.39_mz876.5422	100 - 45 - 69 - 30.1		876.542	4.39178	0.440733	bsl_log_wmh	0.208794	0.0584366	3.57299	0.00039174	0.0152914	1.23219	1.09884	1.38172
HPOS	HPOS-ret4.42_mz201.1125	84.6 - 100		201.112	4.41987	0.103867	bsl_log_wmh	0.158141	0.0420604	3.75986	0.000192851	0.00997288	1.17133	1.07864	1.27199
HPOS	HPOS-ret4.43_mz686.4387	100 - 29.9		686.439	4.4339	0.09825	bsl_log_wmh	0.161723	0.0526286	3.07291	0.00225093	0.0498463	1.17553	1.06032	1.30327
HPOS	HPOS-ret4.43_mz694.4596	100 - 34 - 50.9 - 10.4 - 53.4 - 16.5		694.46	4.42828	0.233	bsl_log_wmh	0.160413	0.0509601	3.14781	0.00175632	0.0422596	1.174	1.0624	1.29731
HPOS	HPOS-ret4.45_mz1084.4798	88.8 - 100 - 3.04		1084.48	4.44793	0.1207	bsl_log_wmh	-0.163185	0.0518853	-3.14511	0.00177224	0.0424748	0.849434	0.767298	0.940362
HPOS	HPOS-ret4.48_mz891.6112	49 - 100 - 60.8 - 66.5 - 25.9		891.611	4.48162	0.1937	bsl_log_wmh	0.163651	0.0506566	3.23059	0.00132758	0.0344338	1.1778	1.06648	1.30075
HPOS	HPOS-ret4.49_mz665.4270n	100 - 32.4 - 27.9 - 4.8	M+H; M+Na	688.448	4.49003	0.126317	bsl_log_wmh	0.196276	0.0568219	3.45424	0.000605083	0.0202053	1.21686	1.08861	1.36022
HPOS	HPOS-ret4.50_mz867.6064	64.7 - 100 - 36.4		867.606	4.50408	0.131933	bsl_log_wmh	0.221551	0.0556319	3.98244	7.97443e-05	0.00599056	1.24801	1.11909	1.39179
HPOS	HPOS-ret4.50_mz875.6174	100 - 74.5 - 43.4		875.617	4.50408	0.162817	bsl_log_wmh	0.172247	0.0538923	3.19613	0.00149272	0.0375159	1.18797	1.06889	1.32032
HPOS	HPOS-ret4.51_mz1095.7375	100 - 48.1		1095.74	4.5125	0.126333	bsl_log_wmh	-0.142465	0.0462656	-3.07929	0.00220427	0.0490565	0.867218	0.792038	0.949533
HPOS	HPOS-ret4.51_mz341.2251	100 - 36.2		341.225	4.50688	0.2358	bsl_log_wmh	0.146782	0.0427664	3.43219	0.00065508	0.0213033	1.1581	1.06498	1.25936
HPOS	HPOS-ret4.51_mz646.4099	100 - 40.9 - 60.8 - 3.82		646.41	4.50688	0.0814167	bsl_log_wmh	0.188453	0.0500357	3.76637	0.000188043	0.00979826	1.20738	1.09459	1.33179
HPOS	HPOS-ret4.53_mz847.6098	100 - 54.7		847.61	4.53495	0.109483	bsl_log_wmh	0.180223	0.0515081	3.49893	0.000514491	0.0180382	1.19748	1.08249	1.32469
HPOS	HPOS-ret4.53_mz916.6047	100 - 50.7		916.605	4.53215	0.33125	bsl_log_wmh	0.175974	0.0503805	3.49291	0.00052591	0.0182638	1.19241	1.08029	1.31616
HPOS	HPOS-ret4.58_mz889.6159	100 - 86.9		889.616	4.57987	0.202117	bsl_log_wmh	0.169557	0.0509903	3.32528	0.000956907	0.0275376	1.18478	1.0721	1.30931
HPOS	HPOS-ret4.62_mz862.5944	100 - 45		862.594	4.61637	0.182467	bsl_log_wmh	0.143815	0.0438395	3.28049	0.00111828	0.0306613	1.15467	1.0596	1.25827
HPOS	HPOS-ret4.64_mz622.4081	100 - 22.4 - 5.78 - 0.0433		622.408	4.63882	0.157217	bsl_log_wmh	0.186711	0.0513694	3.63468	0.000311053	0.0132668	1.20528	1.08984	1.33295
HPOS	HPOS-ret4.65_mz644.3908	100 - 25.9 - 10.7		644.391	4.64725	0.143167	bsl_log_wmh	0.173063	0.0487172	3.5524	0.000422779	0.0159676	1.18894	1.08067	1.30806
HPOS	HPOS-ret4.65_mz681.3571	100 - 34.8 - 7.11 - 3.88		681.357	4.64725	0.241417	bsl_log_wmh	0.172222	0.0435544	3.95417	8.94165e-05	0.00635949	1.18794	1.09074	1.29381
HPOS	HPOS-ret4.66_mz637.3318	100 - 31.2 - 3.12		637.332	4.66128	0.1207	bsl_log_wmh	0.147996	0.0427137	3.46484	0.000582332	0.01971	1.15951	1.06639	1.26076
HPOS	HPOS-ret4.66_mz922.5646	100 - 47.3 - 40.3		922.565	4.65567	0.25265	bsl_log_wmh	0.152711	0.0468919	3.25666	0.0012141	0.0324653	1.16499	1.06269	1.27714
HPOS	HPOS-ret4.67_mz608.3983	100 - 25.6		608.398	4.6697	0.0701833	bsl_log_wmh	0.177375	0.0480146	3.69418	0.000248243	0.0116294	1.19408	1.08683	1.31191
HPOS	HPOS-ret4.69_mz894.5511	100 - 47.6		894.551	4.68935	0.258267	bsl_log_wmh	0.158858	0.0477255	3.32859	0.00094591	0.0273072	1.17217	1.0675	1.28711
HPOS	HPOS-ret4.70_mz650.4098	100 - 24.3		650.41	4.70338	0.09825	bsl_log_wmh	0.164112	0.0502911	3.26324	0.0011869	0.0319564	1.17835	1.06774	1.30041
HPOS	HPOS-ret4.71_mz616.3595	100 - 19.8 - 18.5		616.359	4.7062	0.106667	bsl_log_wmh	0.157787	0.0474934	3.3223	0.000966935	0.0277387	1.17092	1.06684	1.28515
HPOS	HPOS-ret4.73_mz104.0705	100 - 5.77 - 0.708		104.07	4.73427	0.171233	bsl_log_wmh	0.149197	0.0442867	3.36889	0.000820833	0.0248127	1.1609	1.06438	1.26617
HPOS	HPOS-ret4.74_mz256.1178	100		256.118	4.74268	0.202117	bsl_log_wmh	0.176197	0.043995	4.00494	7.27632e-05	0.00581764	1.19267	1.09414	1.30008
HPOS	HPOS-ret4.75_mz620.3692	100 - 25.1 - 72.4		620.369	4.7455	0.0814167	bsl_log_wmh	0.138358	0.0429476	3.22156	0.00136915	0.0352018	1.14839	1.05568	1.24924
HPOS	HPOS-ret4.89_mz683.3971	100 - 35.2		683.397	4.89428	0.145983	bsl_log_wmh	0.146829	0.0435712	3.36987	0.00081799	0.0247768	1.15816	1.06336	1.26141
HPOS	HPOS-ret4.91_mz341.3038	100 - 43.8 - 1.19		341.304	4.91393	0.073	bsl_log_wmh	-0.141105	0.0442394	-3.18958	0.00152618	0.0381467	0.868398	0.796272	0.947057
HPOS	HPOS-ret4.95_mz679.3635	100 - 41.6		679.363	4.95043	0.415483	bsl_log_wmh	0.155318	0.0421234	3.68721	0.00025493	0.0118514	1.16803	1.07547	1.26856
HPOS	HPOS-ret5.03_mz554.3481	100 - 21.4		554.348	5.03185	0.108133	bsl_log_wmh	0.164055	0.0459247	3.57227	0.000392795	0.0152914	1.17828	1.07685	1.28926
HPOS	HPOS-ret5.04_mz513.2836n	100 - 22.4	M+H; M+K	552.328	5.03745	0.164267	bsl_log_wmh	0.143925	0.0438247	3.2841	0.00110439	0.0303925	1.1548	1.05975	1.25837
HPOS	HPOS-ret5.07_mz575.2727	100 - 66.9 - 12.4 - 10.8		575.273	5.0698	0.14745	bsl_log_wmh	0.148501	0.04748	3.12764	0.00187857	0.0442678	1.16009	1.05701	1.27324
HPOS	HPOS-ret5.08_mz274.1642	100 - 20		274.164	5.07822	0.18955	bsl_log_wmh	0.142755	0.0431153	3.31101	0.00100582	0.0285142	1.15345	1.05998	1.25516
HPOS	HPOS-ret5.10_mz528.3394	100 - 25.5		528.339	5.09787	0.1362	bsl_log_wmh	0.142159	0.0425778	3.33881	0.000912596	0.0267402	1.15276	1.06046	1.25309
HPOS	HPOS-ret5.11_mz286.1284	100 - 15.6 - 1.72 - 0.213		286.128	5.1091	0.234467	bsl_log_wmh	0.136459	0.0437266	3.12073	0.00192227	0.0449876	1.14621	1.05206	1.24877
HPOS	HPOS-ret5.22_mz499.2434	100 - 28 - 27.3		499.243	5.21858	0.145983	bsl_log_wmh	0.136231	0.0439867	3.0971	0.00207871	0.0473145	1.14595	1.05129	1.24913
HPOS	HPOS-ret5.22_mz523.2435	100 - 27.6 - 10.6		523.243	5.2242	0.109483	bsl_log_wmh	0.148741	0.0447503	3.3238	0.000961889	0.0276374	1.16037	1.06293	1.26675
HPOS	HPOS-ret5.22_mz538.3498	100 - 19.9		538.35	5.21577	0.286333	bsl_log_wmh	0.178746	0.0491321	3.63807	0.000307101	0.0131391	1.19572	1.08594	1.31659
HPOS	HPOS-ret5.29_mz253.1064	100 - 23.7 - 14.9		253.106	5.28595	0.1179	bsl_log_wmh	0.156174	0.0423593	3.68688	0.000255251	0.0118563	1.16903	1.07589	1.27023
HPOS	HPOS-ret5.29_mz499.2854	100 - 29.4 - 21.8		499.285	5.28595	0.0758	bsl_log_wmh	0.197278	0.0466032	4.23314	2.80448e-05	0.00383004	1.21808	1.11175	1.33458
HPOS	HPOS-ret5.29_mz502.3242	100 - 29.5		502.324	5.28595	0.0814167	bsl_log_wmh	0.154424	0.0422173	3.65784	0.000285008	0.0126324	1.16699	1.07431	1.26766
HPOS	HPOS-ret5.34_mz273.1443	100 - 81.8 - 18.6		273.144	5.33648	0.185267	bsl_log_wmh	0.153823	0.045562	3.37612	0.000800086	0.0244232	1.16628	1.06665	1.27523
HPOS	HPOS-ret5.35_mz593.2744n	100 - 24.3 - 41	M+H; M+Na	616.321	5.35333	0.28075	bsl_log_wmh	0.186464	0.0452294	4.12264	4.47446e-05	0.00470117	1.20498	1.10276	1.31668
HPOS	HPOS-ret5.36_mz577.3322	100 - 61.6 - 2.54		577.332	5.36455	0.0786	bsl_log_wmh	0.14479	0.0442011	3.27571	0.00113692	0.0310126	1.1558	1.05988	1.26039
HPOS	HPOS-ret5.37_mz539.2383	100 - 60.5		539.238	5.37017	0.0926333	bsl_log_wmh	0.173677	0.0446003	3.89407	0.000113804	0.00736638	1.18967	1.09009	1.29835
HPOS	HPOS-ret5.37_mz575.3226n	100 - 27.4 - 20.7 - 4.7	M+Na; M+K	598.312	5.36737	0.35935	bsl_log_wmh	0.194416	0.0492418	3.9482	9.15999e-05	0.00645608	1.2146	1.10286	1.33767
HPOS	HPOS-ret5.38_mz540.3087	74 - 100		540.309	5.37858	0.0870333	bsl_log_wmh	0.155869	0.0437385	3.56365	0.000405551	0.0154749	1.16867	1.07266	1.27328
HPOS	HPOS-ret5.49_mz129.0656	100 - 9.2 - 0.677		129.066	5.4937	0.36215	bsl_log_wmh	0.155174	0.0459648	3.37594	0.000800613	0.0244232	1.16786	1.06725	1.27796
HPOS	HPOS-ret5.49_mz593.3278	100 - 54.8 - 0.103		593.328	5.4909	0.280717	bsl_log_wmh	0.154693	0.0420066	3.68259	0.00025946	0.0119553	1.1673	1.07504	1.26747
HPOS	HPOS-ret5.50_mz83.0605	100 - 5.23		83.0605	5.49652	0.160033	bsl_log_wmh	0.154858	0.0459494	3.37019	0.000817065	0.0247768	1.16749	1.06694	1.27752
HPOS	HPOS-ret5.51_mz253.1653	100 - 16 - 2.1 - 0.0369		253.165	5.51055	0.146	bsl_log_wmh	0.143996	0.0451524	3.18911	0.00152857	0.0381892	1.15488	1.05707	1.26174
HPOS	HPOS-ret5.51_mz270.1675	100 - 21.4 - 7.43 - 0.0379		270.168	5.51055	0.112283	bsl_log_wmh	0.176854	0.0444892	3.97523	8.21133e-05	0.00604416	1.19346	1.0938	1.3022
HPOS	HPOS-ret5.54_mz269.1105	100 - 77.9 - 6.6		269.111	5.54423	0.157217	bsl_log_wmh	0.170165	0.0441165	3.85718	0.000131761	0.00799971	1.1855	1.0873	1.29257
HPOS	HPOS-ret5.61_mz475.1847n	100 - 25.9	M+H; M+Na	476.192	5.6088	0.179667	bsl_log_wmh	0.137434	0.0433977	3.16685	0.0016477	0.0402475	1.14733	1.05377	1.24919
HPOS	HPOS-ret5.63_mz211.1058	100 - 67.5		211.106	5.63127	0.233	bsl_log_wmh	0.155447	0.0477984	3.25215	0.00123306	0.0328003	1.16818	1.06371	1.28291
HPOS	HPOS-ret5.64_mz638.3071	100 - 23.3		638.307	5.64248	0.140367	bsl_log_wmh	0.16077	0.0422155	3.80832	0.000159695	0.00896057	1.17441	1.08115	1.27572
HPOS	HPOS-ret5.65_mz614.3064	100 - 29.1 - 52.3 - 11.7		614.306	5.6453	0.17685	bsl_log_wmh	0.19996	0.0461515	4.33268	1.825e-05	0.00317509	1.22135	1.11572	1.33698
HPOS	HPOS-ret5.65_mz630.2997	100 - 30.3 - 67.7 - 17.9 - 12.9 - 1		630.3	5.65092	0.168417	bsl_log_wmh	0.205034	0.0514425	3.98569	7.86981e-05	0.00596236	1.22757	1.10983	1.35779
HPOS	HPOS-ret5.66_mz608.2050	100 - 20.6 - 4.46		608.205	5.65653	0.0926333	bsl_log_wmh	0.14116	0.0427756	3.3	0.00104511	0.029231	1.15161	1.05899	1.25232
HPOS	HPOS-ret5.71_mz187.0277n	100 - 5.34 - 2.13 - 0.929	M+H; M+Na; 2M+Na	210.017	5.71267	0.210533	bsl_log_wmh	0.200385	0.0481438	4.16222	3.78945e-05	0.00444031	1.22187	1.11185	1.34279
HPOS	HPOS-ret5.72_mz148.0184n	100 - 8.57 - 7.12	M+H; M+NH4	166.053	5.71828	0.2302	bsl_log_wmh	0.223696	0.0497966	4.49219	9.01064e-06	0.00269934	1.25069	1.13439	1.37892
HPOS	HPOS-ret5.82_mz493.3245	100 - 25.2 - 2.96		493.325	5.81653	0.09265	bsl_log_wmh	0.185647	0.0437269	4.24559	2.65893e-05	0.00372002	1.204	1.10511	1.31174
HPOS	HPOS-ret5.84_mz152.0701	100 - 10.5 - 1.94		152.07	5.8418	0.05895	bsl_log_wmh	0.132526	0.0424232	3.12392	0.00190199	0.0446142	1.14171	1.05062	1.2407
LNEG	LNEG-ret0.32_mz448.0678n	100 - 38.3 - 13.1	M-CH3, M-H	433.044	0.321467	0.0533	bsl_log_wmh	0.14183	0.0387417	3.6609	0.000276327	0.0124039	1.15238	1.06812	1.24329
LNEG	LNEG-ret0.32_mz552.2584n	100 - 38.2 - 35.8 - 16.2 - 7.52	M+Na-2H, M+Cl, M+K-2H	589.229	0.317667	0.0700833	bsl_log_wmh	0.146373	0.040139	3.64664	0.00029172	0.0127195	1.15763	1.07004	1.25238
LNEG	LNEG-ret0.33_mz232.5736	100 - 17.6 - 0.289		232.574	0.3329	0.0700833	bsl_log_wmh	0.142953	0.0406735	3.51465	0.000477728	0.0173031	1.15368	1.06528	1.24941
LNEG	LNEG-ret0.33_mz280.1104	100 - 26.6		280.11	0.3329	0.0571167	bsl_log_wmh	0.141916	0.0384235	3.69348	0.00024398	0.0115085	1.15248	1.06887	1.24263
LNEG	LNEG-ret0.33_mz281.6275n	100 - 90.8 - 53.7 - 39.1	M-H2O-H, M-CH3, 2M-H	562.229	0.3329	0.0700833	bsl_log_wmh	0.146976	0.0412141	3.56616	0.000394785	0.0152914	1.15833	1.06844	1.25578
LNEG	LNEG-ret0.33_mz450.0364	100 - 98.9		450.036	0.325283	0.0495	bsl_log_wmh	0.172374	0.0387078	4.45321	1.03074e-05	0.00276688	1.18812	1.10132	1.28177
LNEG	LNEG-ret0.33_mz494.1462n	100 - 63.5 - 40.3 - 19.7	M+Na-2H, M+K-2H	515.121	0.329083	0.0571167	bsl_log_wmh	0.169914	0.0430866	3.94354	9.09878e-05	0.00642949	1.1852	1.08922	1.28964
LNEG	LNEG-ret0.33_mz524.1707n	100 - 47.3 - 1.79 - 0.326	M-CH3C02, M+K-2H, M+PO4H2	465.157	0.329083	0.0647333	bsl_log_wmh	0.140315	0.0404867	3.4657	0.000571398	0.0194361	1.15064	1.06286	1.24566
LNEG	LNEG-ret0.33_mz658.2152	100 - 69.6 - 59.1		658.215	0.329083	0.0342667	bsl_log_wmh	0.124474	0.0390359	3.1887	0.00151294	0.0378504	1.13255	1.04913	1.22261
LNEG	LNEG-ret0.34_mz146.8655	100		146.866	0.344317	0.0380667	bsl_log_wmh	-0.139621	0.0383616	-3.63961	0.000299598	0.0129345	0.869688	0.806695	0.937599
LNEG	LNEG-ret0.34_mz156.0415n	100 - 36.9 - 11.5	M-CH3C02, M-H2O-H, M+K-2H, 2M-H	311.076	0.344317	0.0985667	bsl_log_wmh	0.132698	0.0392215	3.3833	0.000768768	0.0237245	1.14191	1.05741	1.23315
LNEG	LNEG-ret0.34_mz198.0728n	100 - 14.1 - 5.8 - 1.92 - 0.788	M-H2O-H, M-CH3, M+Cl, M+K-2H	179.055	0.344317	0.0908833	bsl_log_wmh	0.1398	0.0389145	3.59249	0.000357811	0.0145257	1.15004	1.06559	1.24119
LNEG	LNEG-ret0.34_mz223.7627n	100	M+Cl, M+K-2H	260.729	0.340517	0.02665	bsl_log_wmh	-0.12428	0.038842	-3.19964	0.00145772	0.0369245	0.883132	0.818394	0.952991
LNEG	LNEG-ret0.34_mz253.1037n	90.8 - 100	M-CH3C02, M+PO4H2, 2M-H	350.096	0.344317	0.0647333	bsl_log_wmh	0.163319	0.0398701	4.09628	4.85008e-05	0.00488253	1.17741	1.08891	1.27311
LNEG	LNEG-ret0.34_mz323.1221	100 - 11.1		323.122	0.3367	0.0342667	bsl_log_wmh	0.138721	0.0387207	3.5826	0.000371303	0.0148569	1.1488	1.06484	1.23938
LNEG	LNEG-ret0.34_mz389.0945n	100 - 42.2 - 24.5 - 24.4	M-H2O-H, M-H	370.077	0.3367	0.0744333	bsl_log_wmh	0.146347	0.0422136	3.46683	0.000569058	0.0193721	1.1576	1.06568	1.25745
LNEG	LNEG-ret0.34_mz543.2451n	100 - 41.1	M-H2O-H, M-CH3	528.261	0.344317	0.0744333	bsl_log_wmh	0.135591	0.0415916	3.26006	0.00118489	0.031918	1.14521	1.05556	1.24248
LNEG	LNEG-ret0.34_mz544.2034	100 - 94.5 - 39		544.203	0.340517	0.0571167	bsl_log_wmh	0.149801	0.0396319	3.7798	0.000174642	0.00936736	1.1616	1.07479	1.25543
LNEG	LNEG-ret0.34_mz603.2503	100 - 64.3 - 51.5 - 20.4		603.25	0.344317	0.0700833	bsl_log_wmh	0.126744	0.0396565	3.19603	0.0014757	0.0372421	1.13513	1.05024	1.22688
LNEG	LNEG-ret0.34_mz667.3045n	100 - 90.3 - 15.1 - 17.1	M-CH3C02, M+Na-2H, M+K-2H	608.229	0.340517	0.0647333	bsl_log_wmh	0.13844	0.0433734	3.19182	0.00149698	0.0376058	1.14848	1.05488	1.25039
LNEG	LNEG-ret0.34_mz85.0282	100 - 1.87 - 0.169		85.0282	0.344317	0.05485	bsl_log_wmh	0.126428	0.0395937	3.19314	0.00149029	0.0375067	1.13477	1.05004	1.22634
LNEG	LNEG-ret0.35_mz126.0672n	100 - 16.1 - 29.3	M-CH3, M+Cl	161.044	0.348133	0.0747333	bsl_log_wmh	0.139944	0.0391686	3.57286	0.000385053	0.0151596	1.15021	1.06521	1.24199
LNEG	LNEG-ret0.35_mz178.0189	6.88 - 100 - 0.678		178.019	0.348133	0.0495	bsl_log_wmh	0.140386	0.0391421	3.58656	0.000365839	0.014736	1.15072	1.06574	1.24247
LNEG	LNEG-ret0.35_mz252.0858	100 - 64.3		252.086	0.351933	0.0442667	bsl_log_wmh	0.127684	0.0409082	3.12124	0.00189832	0.0445606	1.13619	1.04865	1.23105
LNEG	LNEG-ret0.35_mz303.1402n	100 - 75.5 - 23.4	M-H2O-H, M-H	302.116	0.351933	0.0744333	bsl_log_wmh	0.171317	0.0409818	4.18031	3.40158e-05	0.00419409	1.18687	1.09526	1.28613
LNEG	LNEG-ret0.35_mz332.1106	58.7 - 100 - 13.3		332.111	0.351933	0.0647333	bsl_log_wmh	0.137987	0.0394377	3.49885	0.000506277	0.0178195	1.14796	1.06257	1.24021
LNEG	LNEG-ret0.35_mz404.1839n	100 - 30.5 - 53.9 - 15.6 - 13.8 - 8.03	M-H2O-H, M+Cl	385.166	0.351933	0.0744333	bsl_log_wmh	0.128999	0.0402485	3.20506	0.00143105	0.0364005	1.13769	1.05139	1.23107
LNEG	LNEG-ret0.35_mz498.2812	100 - 28.6		498.281	0.351933	0.0609167	bsl_log_wmh	0.129686	0.0388728	3.33617	0.00090849	0.0266786	1.13847	1.05495	1.2286
LNEG	LNEG-ret0.35_mz522.1127n	100 - 38.2 - 54.7	M-CH3C02, M-CH3	463.099	0.351933	0.0706333	bsl_log_wmh	0.152369	0.0401436	3.79559	0.000164168	0.00904476	1.16459	1.07647	1.25992
LNEG	LNEG-ret0.35_mz640.3287	100 - 96.5 - 43.7 - 25.3		640.329	0.348133	0.0586667	bsl_log_wmh	0.122169	0.0396612	3.08031	0.00217433	0.048602	1.12995	1.04543	1.22129
LNEG	LNEG-ret0.35_mz666.2240n	100 - 43.3 - 2.01 - 0.264	M-H, M+Cl, M+K-2H, M+PO4H2	701.193	0.348133	0.0671167	bsl_log_wmh	0.148854	0.039184	3.79885	0.000162083	0.00897505	1.1605	1.07471	1.25314
LNEG	LNEG-ret0.35_mz670.3161n	100 - 48.2 - 48.5	M-H, M+Na-2H	669.309	0.348133	0.0647333	bsl_log_wmh	0.134846	0.0395511	3.4094	0.000700253	0.0223627	1.14436	1.059	1.2366
LNEG	LNEG-ret0.36_mz113.9366n	100	M-H2O-H, M+K-2H, M+PO4H2	210.841	0.36335	0.0451833	bsl_log_wmh	-0.120938	0.0390803	-3.09461	0.00207398	0.047246	0.886089	0.820751	0.956628
LNEG	LNEG-ret0.36_mz215.0319	100 - 9.93		215.032	0.35955	0.0560833	bsl_log_wmh	-0.123253	0.0389681	-3.16292	0.00165078	0.0403047	0.88404	0.819034	0.954206
LNEG	LNEG-ret0.36_mz231.8512n	100	M-H2O-H, M+Cl, M+K-2H, M+PO4H2	268.8	0.36335	0.0370333	bsl_log_wmh	-0.138384	0.0386352	-3.58181	0.0003724	0.0148754	0.870764	0.80726	0.939264
LNEG	LNEG-ret0.36_mz243.1300	100 - 30.1		243.13	0.35955	0.0152333	bsl_log_wmh	0.134735	0.0384744	3.50195	0.000500555	0.0176513	1.14423	1.06112	1.23386
LNEG	LNEG-ret0.36_mz272.7936	100		272.794	0.36335	0.0332333	bsl_log_wmh	-0.126537	0.0387785	-3.26306	0.00117264	0.031666	0.881142	0.816652	0.950725
LNEG	LNEG-ret0.36_mz289.8147n	100	M-H2O-H, M-CH3, M+Cl, M+K-2H	270.797	0.36335	0.0370333	bsl_log_wmh	-0.14906	0.0385902	-3.86264	0.000125939	0.00775808	0.861517	0.798758	0.929207
LNEG	LNEG-ret0.36_mz311.8537n	100 - 0.629	M-H2O-H, M-CH3, M+K-2H, M+PO4H2	292.842	0.36335	0.0373333	bsl_log_wmh	-0.139534	0.0386662	-3.60868	0.000336706	0.013977	0.869764	0.806284	0.938241
LNEG	LNEG-ret0.36_mz342.1150n	100 - 45.1	M-CH3C02, M+Cl, M+K-2H	377.084	0.355733	0.0418833	bsl_log_wmh	0.135788	0.0439181	3.09185	0.00209299	0.0474323	1.14544	1.05097	1.24841
LNEG	LNEG-ret0.36_mz411.1149	100 - 43.7		411.115	0.355733	0.0609167	bsl_log_wmh	0.13611	0.0387128	3.51589	0.000475553	0.0172692	1.14581	1.06208	1.23613
LNEG	LNEG-ret0.36_mz575.6147n	100 - 2.38	M-CH3C02, M-H2O-H, M-CH3, M-H, M+Cl, M+K-2H, M+PO4H2	560.59	0.36335	0.0332333	bsl_log_wmh	-0.141985	0.0383158	-3.70564	0.000232844	0.0111562	0.867635	0.804863	0.935302
LNEG	LNEG-ret0.36_mz625.3364n	100 - 38.2 - 8.66 - 9.51	M-CH3, M-H	624.337	0.355733	0.0624667	bsl_log_wmh	0.153305	0.0403526	3.79914	0.000161897	0.00897505	1.16568	1.07704	1.26162
LNEG	LNEG-ret0.37_mz111.9447n	100	M-H2O-H, M-CH3, M+PO4H2	92.9268	0.367167	0.0451833	bsl_log_wmh	-0.128719	0.0390754	-3.29413	0.00105272	0.0293845	0.879221	0.814397	0.949204
LNEG	LNEG-ret0.37_mz326.0025	29.9 - 100 - 13.8		326.003	0.367167	0.0566167	bsl_log_wmh	0.131307	0.0388913	3.37626	0.000788279	0.0241726	1.14032	1.05663	1.23064
LNEG	LNEG-ret0.37_mz466.0035	100 - 60.1 - 17.1		466.004	0.367167	0.0373333	bsl_log_wmh	0.150571	0.0388003	3.88066	0.000117199	0.00748925	1.1625	1.07737	1.25435
LNEG	LNEG-ret0.37_mz819.8326n	100 - 12.8	M-CH3C02, M-H, M+Na-2H	760.819	0.367167	0.0335333	bsl_log_wmh	-0.132396	0.0385384	-3.43542	0.000637661	0.0210367	0.875994	0.812263	0.944726
LNEG	LNEG-ret0.38_mz249.0463	100 - 74.2 - 14.7		249.046	0.380967	0.0949	bsl_log_wmh	0.148471	0.038785	3.82805	0.000144467	0.00841656	1.16006	1.07514	1.25168
LNEG	LNEG-ret0.38_mz331.0486	100 - 49.3 - 13.7		331.049	0.380967	0.0644333	bsl_log_wmh	0.138312	0.0400589	3.45272	0.000598988	0.0200565	1.14833	1.06162	1.24213
LNEG	LNEG-ret0.39_mz223.0896	100 - 18.9 - 26.6		223.09	0.393317	0.09715	bsl_log_wmh	0.161555	0.0381884	4.23046	2.74453e-05	0.00379549	1.17534	1.09058	1.26669
LNEG	LNEG-ret0.40_mz419.1103	100 - 94.5 - 1.72		419.11	0.401	0.102517	bsl_log_wmh	0.132616	0.0395669	3.35169	0.000860056	0.0256257	1.14181	1.05661	1.23388
LNEG	LNEG-ret0.42_mz200.1271	100 - 88.9 - 17.9		200.127	0.420167	0.05345	bsl_log_wmh	0.141883	0.0392469	3.61515	0.000328598	0.0137684	1.15244	1.06712	1.24459
LNEG	LNEG-ret0.42_mz266.0696	100 - 95.7		266.07	0.423983	0.0877833	bsl_log_wmh	0.120045	0.0386277	3.10775	0.00198556	0.0458618	1.12755	1.04533	1.21623
LNEG	LNEG-ret0.42_mz289.1136	100 - 17.6 - 9.77		289.114	0.423983	0.0304667	bsl_log_wmh	0.189018	0.0383516	4.92856	1.10711e-06	0.00106368	1.20806	1.12058	1.30237
LNEG	LNEG-ret0.42_mz350.1513	60.6 - 100 - 16.1		350.151	0.423983	0.05825	bsl_log_wmh	0.149786	0.0394898	3.79303	0.000165827	0.00911783	1.16159	1.07507	1.25506
LNEG	LNEG-ret0.42_mz466.2118n	100 - 45.4	M-H2O-H, M-H	465.141	0.420167	0.0953667	bsl_log_wmh	0.179542	0.0429452	4.18072	3.39562e-05	0.00419409	1.19667	1.10006	1.30176
LNEG	LNEG-ret0.43_mz148.1315n	100 - 20 - 9.31 - 1.05	M+Cl, 2M-H	183.101	0.427783	0.0687167	bsl_log_wmh	0.152044	0.0384267	3.95674	8.62439e-05	0.00620639	1.16421	1.07975	1.25528
LNEG	LNEG-ret0.43_mz171.0797	100 - 11.6		171.08	0.427783	0.0801	bsl_log_wmh	0.146141	0.0386187	3.7842	0.00017166	0.00928296	1.15736	1.07299	1.24836
LNEG	LNEG-ret0.43_mz330.1798n	100 - 26.7 - 4.56	M-CH3, M-H, M+Cl, M+K-2H	329.173	0.4316	0.175367	bsl_log_wmh	0.138873	0.0442123	3.14105	0.00177671	0.0425447	1.14898	1.0536	1.25299
LNEG	LNEG-ret0.43_mz545.1952	86.2 - 100		545.195	0.4316	0.0573167	bsl_log_wmh	0.138379	0.0387378	3.57219	0.000386017	0.0151852	1.14841	1.06444	1.239
LNEG	LNEG-ret0.44_mz146.0451	100 - 64.3 - 25.2 - 7.08		146.045	0.4354	0.07235	bsl_log_wmh	0.128148	0.038564	3.323	0.000951563	0.0274126	1.13672	1.05397	1.22597
LNEG	LNEG-ret0.44_mz392.2094n	100 - 27.3 - 61.5 - 12.7	M-H, M+Na-2H	391.202	0.439217	0.308617	bsl_log_wmh	0.157838	0.0430345	3.66771	0.000269249	0.0122496	1.17098	1.07626	1.27403
LNEG	LNEG-ret0.44_mz408.2116n	100 - 32.6 - 10.1 - 1.15	M-CH3C02, M-H	349.198	0.4354	0.259383	bsl_log_wmh	0.195713	0.0450651	4.3429	1.683e-05	0.00306205	1.21618	1.11336	1.32849
LNEG	LNEG-ret0.44_mz491.2105	100 - 94.8		491.211	0.4354	0.0342833	bsl_log_wmh	0.131189	0.0412681	3.17895	0.00156378	0.0388561	1.14018	1.05159	1.23624
LNEG	LNEG-ret0.45_mz402.1337n	100 - 18.5	M-H, M+K-2H	439.185	0.45445	0.129467	bsl_log_wmh	0.162207	0.038548	4.20792	3.02328e-05	0.00397659	1.1761	1.09052	1.26841
LNEG	LNEG-ret0.45_mz524.2593n	100 - 34.1 - 14.5 - 2.19	M-CH3C02, M-CH3	465.246	0.45445	0.114433	bsl_log_wmh	0.127736	0.0409137	3.12208	0.00189304	0.0444618	1.13625	1.04869	1.23112
LNEG	LNEG-ret0.46_mz434.2177n	100 - 23 - 13.8 - 1.51	M-CH3C02, M-CH3	375.204	0.462067	0.36555	bsl_log_wmh	0.144269	0.0400597	3.60136	0.000346094	0.0142507	1.1552	1.06796	1.24955
LNEG	LNEG-ret0.46_mz489.1922	100 - 12.9		489.192	0.462067	0.114367	bsl_log_wmh	0.143864	0.0385042	3.73632	0.000206842	0.0103447	1.15473	1.07079	1.24525
LNEG	LNEG-ret0.46_mz512.2817n	100 - 56.5 - 16.3	M-CH3C02, M-H2O-H, M-H, M+Na-2H	511.274	0.45825	0.369567	bsl_log_wmh	0.144084	0.0411935	3.49774	0.000508332	0.0178565	1.15498	1.06539	1.2521
LNEG	LNEG-ret0.46_mz613.3567	100 - 15.3 - 1.08		613.357	0.45825	0.145433	bsl_log_wmh	0.127288	0.0405678	3.13766	0.00179698	0.0428066	1.13574	1.04893	1.22974
LNEG	LNEG-ret0.47_mz260.1506n	100 - 4.12 - 0.114	M+Cl, M+K-2H	295.12	0.473483	0.14895	bsl_log_wmh	0.145692	0.0384262	3.79147	0.000166839	0.0091551	1.15684	1.07291	1.24733
LNEG	LNEG-ret0.47_mz378.2095n	100 - 24.6	M+Na-2H, M+K-2H	415.208	0.465867	0.1839	bsl_log_wmh	0.137116	0.0407606	3.36393	0.000823564	0.0248357	1.14696	1.05889	1.24235
LNEG	LNEG-ret0.47_mz402.2071n	100 - 26.7 - 7.65 - 1.06 - 1.61 - 0.139	M-H2O-H, M-H, M+Na-2H	401.2	0.473483	0.2375	bsl_log_wmh	0.140643	0.0393291	3.57605	0.000380496	0.0151076	1.15101	1.06562	1.24325
LNEG	LNEG-ret0.47_mz622.3240	100 - 90.4 - 49.5		622.324	0.465867	0.106617	bsl_log_wmh	0.12991	0.0396547	3.27602	0.00112115	0.0306994	1.13873	1.05357	1.23076
LNEG	LNEG-ret0.47_mz669.3639n	83.9 - 100 - 18.3	M-CH3C02, M-CH3	610.351	0.465867	0.12565	bsl_log_wmh	0.128326	0.0396714	3.23471	0.001293	0.0338641	1.13692	1.05187	1.22885
LNEG	LNEG-ret0.48_mz230.1307n	100 - 16.2	M+Na-2H, M+K-2H	267.068	0.4811	0.110417	bsl_log_wmh	0.124127	0.0384726	3.22639	0.00133047	0.03445	1.13216	1.04993	1.22083
LNEG	LNEG-ret0.48_mz377.2082	100 - 14.9		377.208	0.4849	0.152317	bsl_log_wmh	0.172593	0.0396558	4.35229	1.61491e-05	0.0030184	1.18838	1.09951	1.28443
LNEG	LNEG-ret0.48_mz385.2048	99.6 - 27.4 - 100 - 6.87 - 11.6 - 2.68		385.205	0.477283	0.114233	bsl_log_wmh	0.183206	0.0417447	4.38873	1.3746e-05	0.00299075	1.20106	1.1067	1.30346
LNEG	LNEG-ret0.48_mz465.3070n	100 - 45.3 - 6.63	M-H2O-H, M-H, M+PO4H2	464.3	0.477283	0.2932	bsl_log_wmh	0.13437	0.04067	3.30391	0.00101738	0.0287344	1.14382	1.05618	1.23873
LNEG	LNEG-ret0.48_mz476.2478	100 - 88.8 - 30		476.248	0.4811	0.12565	bsl_log_wmh	0.132766	0.0390743	3.39778	0.000730021	0.0230293	1.14198	1.05779	1.23288
LNEG	LNEG-ret0.49_mz185.1163	100 - 4.85 - 1.23		185.116	0.492517	0.0723333	bsl_log_wmh	0.134818	0.0414512	3.25244	0.00121645	0.0324964	1.14433	1.05503	1.24118
LNEG	LNEG-ret0.50_mz307.0955	100 - 20.9		307.095	0.500133	0.133267	bsl_log_wmh	0.119675	0.038886	3.0776	0.00219388	0.0489211	1.12713	1.04442	1.2164
LNEG	LNEG-ret0.50_mz381.1568	100 - 17.3		381.157	0.496333	0.110433	bsl_log_wmh	0.165311	0.0405716	4.07455	5.3107e-05	0.00509343	1.17976	1.08958	1.27741
LNEG	LNEG-ret0.51_mz462.2198	97.6 - 74.7 - 100		462.22	0.511567	0.156117	bsl_log_wmh	0.194644	0.0396767	4.90575	1.23757e-06	0.00113694	1.21488	1.12398	1.31313
LNEG	LNEG-ret0.51_mz468.2522n	100 - 22.5	M-H, M+Na-2H	489.27	0.511567	0.281783	bsl_log_wmh	0.18112	0.0410012	4.41744	1.20977e-05	0.0028201	1.19856	1.10601	1.29885
LNEG	LNEG-ret0.52_mz305.1766	100 - 16.9		305.177	0.515367	0.0914	bsl_log_wmh	0.134373	0.039323	3.41716	0.000681014	0.0219512	1.14382	1.05897	1.23546
LNEG	LNEG-ret0.54_mz351.2119	100 - 26.5		351.212	0.542017	0.0837667	bsl_log_wmh	0.185241	0.0466186	3.97354	8.05404e-05	0.00601735	1.20351	1.09842	1.31866
LNEG	LNEG-ret0.58_mz369.2237	100 - 1.66		369.224	0.5801	0.0990167	bsl_log_wmh	0.139006	0.0446016	3.11661	0.00192787	0.0450802	1.14913	1.05294	1.25411
LNEG	LNEG-ret0.58_mz407.2728	100 - 11.3		407.273	0.583917	0.0761667	bsl_log_wmh	0.154272	0.0387617	3.98	7.84454e-05	0.00596236	1.16681	1.08145	1.25891
LNEG	LNEG-ret0.60_mz607.3463	100 - 23		607.346	0.599133	0.12185	bsl_log_wmh	0.145488	0.0394188	3.69084	0.000246465	0.0115677	1.1566	1.07061	1.24951
LNEG	LNEG-ret0.67_mz351.2145	100 - 12.9		351.214	0.667683	0.239883	bsl_log_wmh	0.19132	0.0432908	4.4194	1.19922e-05	0.0028201	1.21085	1.11234	1.31807
LNEG	LNEG-ret0.69_mz449.2039	100 - 15.2		449.204	0.694333	0.156117	bsl_log_wmh	0.197403	0.0438	4.50692	8.0882e-06	0.00269934	1.21823	1.11802	1.32744
LNEG	LNEG-ret0.79_mz335.2204	100 - 18.3		335.22	0.789533	0.140883	bsl_log_wmh	0.197856	0.0517876	3.82052	0.000148826	0.00857925	1.21879	1.10115	1.34899
LNEG	LNEG-ret0.79_mz359.2206	100 - 22 - 43.1		359.221	0.785717	0.236083	bsl_log_wmh	0.160241	0.0440652	3.63646	0.000303197	0.013023	1.17379	1.07667	1.27968
LNEG	LNEG-ret0.80_mz450.1554n	100 - 16.3 - 1.65	M-CH3, M-H	435.132	0.804767	0.0875667	bsl_log_wmh	0.167317	0.045852	3.64908	0.000289032	0.0126743	1.18213	1.08053	1.29329
LNEG	LNEG-ret0.89_mz354.2382n	100 - 15.8	M-H2O-H, M+Na-2H	335.22	0.89235	0.11805	bsl_log_wmh	0.179303	0.0471987	3.79891	0.000162045	0.00897505	1.19638	1.09067	1.31234
LNEG	LNEG-ret0.90_mz283.1890	100 - 11.9		283.189	0.903767	0.12185	bsl_log_wmh	0.148949	0.0406664	3.6627	0.000274436	0.0123393	1.16061	1.0717	1.25691
LNEG	LNEG-ret0.96_mz312.2251n	100 - 19.1 - 3.86 - 0.222	M-H2O-H, M-H	311.221	0.9647	0.462533	bsl_log_wmh	0.166507	0.0403688	4.12464	4.30563e-05	0.00462341	1.18117	1.09132	1.27843
LNEG	LNEG-ret1.02_mz279.1930	100 - 8.78 - 0.322		279.193	1.02182	0.0665333	bsl_log_wmh	-0.135023	0.0393617	-3.43031	0.000649523	0.0212361	0.873696	0.808826	0.943769
LNEG	LNEG-ret1.10_mz285.2052	100 - 9.48		285.205	1.09977	0.0837667	bsl_log_wmh	0.144788	0.0391965	3.6939	0.000243591	0.0115027	1.15579	1.07033	1.24809
LNEG	LNEG-ret1.13_mz293.2072	100 - 19.7		293.207	1.13023	0.114233	bsl_log_wmh	0.14891	0.0394409	3.77552	0.000177594	0.00946148	1.16057	1.07423	1.25384
LNEG	LNEG-ret1.19_mz431.2189	100 - 16.3 - 3.18		431.219	1.19497	0.205617	bsl_log_wmh	0.193239	0.0603248	3.2033	0.00143963	0.0365847	1.21317	1.07789	1.36544
LNEG	LNEG-ret1.31_mz293.2093	100 - 37.7		293.209	1.3054	0.152317	bsl_log_wmh	0.144201	0.0393492	3.66464	0.000272418	0.0123092	1.15512	1.06938	1.24773
LNEG	LNEG-ret1.34_mz317.2098	100 - 14.8		317.21	1.34347	0.16375	bsl_log_wmh	0.161807	0.0451472	3.58399	0.000369375	0.0148194	1.17563	1.07607	1.28441
LNEG	LNEG-ret1.37_mz296.2328n	100 - 18.3 - 2.29 - 0.17	M-H2O-H, M-H	295.226	1.37013	0.342717	bsl_log_wmh	0.181077	0.0422439	4.28647	2.15412e-05	0.00343931	1.19851	1.10327	1.30197
LNEG	LNEG-ret1.40_mz293.2085	100 - 21.3		293.208	1.4044	0.0952	bsl_log_wmh	0.182998	0.0439228	4.16636	3.6094e-05	0.00434429	1.20081	1.10176	1.30877
LNEG	LNEG-ret1.42_mz571.2880	100 - 27 - 5.82 - 0.83		571.288	1.42343	0.239883	bsl_log_wmh	0.125453	0.0407935	3.07532	0.0022104	0.0491674	1.13366	1.04655	1.22803
LNEG	LNEG-ret1.48_mz297.2412	100 - 14.6 - 2.13		297.241	1.48055	0.1904	bsl_log_wmh	0.125132	0.0387371	3.23028	0.00131283	0.0342197	1.1333	1.05044	1.22269
LNEG	LNEG-ret1.55_mz494.2869	100 - 36.4 - 71.7		494.287	1.5491	0.16755	bsl_log_wmh	0.138504	0.0396604	3.49225	0.000518652	0.0181376	1.14855	1.06265	1.2414
LNEG	LNEG-ret1.57_mz332.2541n	100 - 12.8 - 0.0872	M-H2O-H, M-CH3	313.236	1.56813	0.125667	bsl_log_wmh	0.135092	0.0406766	3.32112	0.000957859	0.0275505	1.14464	1.05693	1.23964
LNEG	LNEG-ret1.60_mz322.2479n	100 - 20.8 - 2.91 - 0.104 - 0.781	M-H, M+Na-2H	321.241	1.5986	0.137083	bsl_log_wmh	0.175715	0.0487068	3.60761	0.000338063	0.0140043	1.1921	1.08356	1.31151
LNEG	LNEG-ret1.81_mz321.2399	100 - 18.7		321.24	1.80803	0.0342667	bsl_log_wmh	0.130609	0.039752	3.28558	0.00108452	0.0299358	1.13952	1.05411	1.23186
LNEG	LNEG-ret10.38_mz185.1151	100 - 52.8 - 7.77		185.115	10.3805	0.152317	bsl_log_wmh	-0.122745	0.0391163	-3.13796	0.00179519	0.0428066	0.884489	0.819211	0.954968
LNEG	LNEG-ret2.03_mz522.3175	100 - 35.7		522.318	2.03268	0.310233	bsl_log_wmh	0.149326	0.0415498	3.59389	0.000355934	0.0144925	1.16105	1.07025	1.25956
LNEG	LNEG-ret2.45_mz949.5363	100 - 75.1		949.536	2.44573	0.099	bsl_log_wmh	0.146269	0.0451408	3.24029	0.00126847	0.0334457	1.15751	1.0595	1.26459
LNEG	LNEG-ret2.58_mz950.5460	100 - 61		950.546	2.58282	0.300817	bsl_log_wmh	0.21662	0.0460306	4.70599	3.22266e-06	0.00205216	1.24187	1.13474	1.35912
LNEG	LNEG-ret2.89_mz479.3700	100 - 29.1		479.37	2.89125	0.0495	bsl_log_wmh	-0.124026	0.0393529	-3.15164	0.00171467	0.0413847	0.883357	0.817783	0.954188
LNEG	LNEG-ret2.90_mz949.5528	100 - 85.8 - 40.4		949.553	2.89505	0.1523	bsl_log_wmh	0.176148	0.0463333	3.80176	0.000160236	0.00896301	1.19261	1.08908	1.30599
LNEG	LNEG-ret2.95_mz933.5370	100 - 57.6 - 27.6 - 15.2		933.537	2.94837	0.0380833	bsl_log_wmh	0.168628	0.047109	3.57952	0.000375594	0.0149637	1.18368	1.07928	1.29818
LNEG	LNEG-ret3.19_mz949.5505	100 - 84.3 - 50.7		949.551	3.19388	0.35595	bsl_log_wmh	0.181841	0.0440615	4.12697	4.26357e-05	0.00461947	1.19942	1.10019	1.30761
LNEG	LNEG-ret3.20_mz822.5412	100 - 38.5		822.541	3.2015	0.099	bsl_log_wmh	0.167064	0.0479135	3.48678	0.000529135	0.0183402	1.18183	1.0759	1.29819
LNEG	LNEG-ret3.22_mz933.5357	100 - 87.3 - 35.4 - 20.9 - 4.21		933.536	3.22433	0.270383	bsl_log_wmh	0.202321	0.0472842	4.27884	2.22678e-05	0.00348422	1.22424	1.11588	1.34312
LNEG	LNEG-ret3.23_mz936.5578n	100 - 80.2 - 22.7	M-H2O-H, M+Cl	917.54	3.23195	0.344517	bsl_log_wmh	0.165532	0.0466813	3.546	0.000425501	0.0160483	1.18002	1.07685	1.29308
LNEG	LNEG-ret3.35_mz814.5336	100 - 38.1		814.534	3.3462	0.0571167	bsl_log_wmh	0.220277	0.0455951	4.83115	1.77626e-06	0.00135219	1.24642	1.13987	1.36294
LNEG	LNEG-ret3.37_mz865.5108	100 - 72.5		865.511	3.36903	0.201817	bsl_log_wmh	0.149468	0.0424238	3.52321	0.000462898	0.0169566	1.16122	1.06857	1.2619
LNEG	LNEG-ret3.40_mz799.5328	83.6 - 100 - 25.5		799.533	3.3995	0.16755	bsl_log_wmh	0.201176	0.0452903	4.44192	1.08434e-05	0.0027682	1.22284	1.11897	1.33635
LNEG	LNEG-ret3.41_mz814.5339	100 - 34.3		814.534	3.41473	0.0304667	bsl_log_wmh	0.17459	0.042677	4.09098	4.95882e-05	0.00493924	1.19076	1.09521	1.29465
LNEG	LNEG-ret3.48_mz806.4982	100 - 42.5		806.498	3.48327	0.32365	bsl_log_wmh	-0.166869	0.0385565	-4.32791	1.79753e-05	0.00314505	0.84631	0.784711	0.912745
LNEG	LNEG-ret3.51_mz933.5369	55.1 - 100 - 28.8 - 24.7 - 7.2		933.537	3.50612	0.308433	bsl_log_wmh	0.188085	0.0457979	4.10684	4.64005e-05	0.00475857	1.20694	1.10332	1.32029
LNEG	LNEG-ret3.57_mz918.5632	100 - 18.3		918.563	3.57467	0.266533	bsl_log_wmh	0.189252	0.0452715	4.18038	3.40051e-05	0.00419409	1.20835	1.10575	1.32047
LNEG	LNEG-ret3.61_mz782.4983	100 - 45.6		782.498	3.60893	0.285583	bsl_log_wmh	-0.149479	0.0431175	-3.46678	0.000569164	0.0193721	0.861157	0.791371	0.937097
LNEG	LNEG-ret3.74_mz635.4506	100		635.451	3.7384	0.0761667	bsl_log_wmh	-0.126909	0.040154	-3.16056	0.00166394	0.0404859	0.880814	0.81415	0.952936
LNEG	LNEG-ret3.94_mz782.5336	100 - 33.6		782.534	3.94022	0.129467	bsl_log_wmh	0.182726	0.0520399	3.51126	0.000483725	0.0174052	1.20048	1.08408	1.32939
LNEG	LNEG-ret3.97_mz758.5338	100 - 37.5 - 14.1 - 2.93		758.534	3.97448	0.102817	bsl_log_wmh	0.177095	0.0489444	3.61829	0.000324739	0.013638	1.19374	1.08455	1.31393
LNEG	LNEG-ret4.04_mz877.5460	100 - 56.2 - 14.6		877.546	4.03542	0.256933	bsl_log_wmh	0.191921	0.0520864	3.68467	0.000252352	0.0117816	1.21158	1.09399	1.3418
LNEG	LNEG-ret4.07_mz900.5795	18 - 100		900.579	4.06767	0.854767	bsl_log_wmh	0.190044	0.0520396	3.65191	0.000285935	0.0126342	1.2093	1.09204	1.33916
LNEG	LNEG-ret4.07_mz938.5588	100 - 46.2		938.559	4.06767	0.1541	bsl_log_wmh	0.203325	0.0467918	4.34531	1.66526e-05	0.00305004	1.22547	1.11808	1.34318
LNEG	LNEG-ret4.13_mz1149.6896	100 - 51.4 - 5.74		1149.69	4.1286	0.220867	bsl_log_wmh	-0.164511	0.0406631	-4.0457	5.98677e-05	0.00537419	0.848309	0.783323	0.918686
LNEG	LNEG-ret4.25_mz775.5356n	100 - 41.6	M-H2O-H, M-H	774.528	4.25045	0.1485	bsl_log_wmh	0.187215	0.0460864	4.06226	5.58923e-05	0.00524774	1.20589	1.10173	1.31988
LNEG	LNEG-ret4.28_mz806.5282	100 - 44.1		806.528	4.2771	0.352133	bsl_log_wmh	0.17058	0.0508264	3.35613	0.000846665	0.0253446	1.18599	1.07354	1.31023
LNEG	LNEG-ret4.30_mz943.5694	100 - 49.4		943.569	4.30377	0.201833	bsl_log_wmh	0.149958	0.0426626	3.51497	0.00047716	0.017294	1.16179	1.06859	1.26311
LNEG	LNEG-ret4.31_mz1105.4438n	100 - 29.2 - 18.5 - 0.137	M+Na-2H, M+K-2H	1142.4	4.30757	0.06855	bsl_log_wmh	0.148592	0.0484152	3.06911	0.00225605	0.0499193	1.1602	1.05517	1.27569
LNEG	LNEG-ret4.31_mz777.5515n	100 - 43.3 - 11.1 - 2.05	M-H2O-H, M-CH3	758.534	4.31138	0.186583	bsl_log_wmh	0.208897	0.0549592	3.80094	0.000160755	0.00896897	1.23232	1.10647	1.37248
LNEG	LNEG-ret4.31_mz789.5397	100		789.54	4.30757	0.224667	bsl_log_wmh	0.147617	0.0413348	3.57125	0.000387368	0.0151962	1.15907	1.06887	1.25688
LNEG	LNEG-ret4.31_mz917.5398	100 - 94.5 - 46.8 - 18.2 - 2.25 - 0.492		917.54	4.31138	0.2399	bsl_log_wmh	0.168369	0.0454587	3.70377	0.000234523	0.0112092	1.18337	1.0825	1.29365
LNEG	LNEG-ret4.31_mz969.5111n	100 - 26.9 - 12.2	M+Na-2H, M+K-2H	1006.47	4.31138	0.0837667	bsl_log_wmh	0.158383	0.0471548	3.35879	0.000838723	0.0251681	1.17161	1.06818	1.28506
LNEG	LNEG-ret4.43_mz821.5522n	100 - 37.3 - 17.5	M-CH3, M+PO4H2	918.549	4.42942	0.308433	bsl_log_wmh	0.159615	0.0499372	3.19631	0.00147434	0.0372249	1.17306	1.06368	1.29368
LNEG	LNEG-ret4.48_mz782.5333	100 - 41.8 - 70.3		782.533	4.47892	0.12565	bsl_log_wmh	0.230326	0.0580891	3.96505	8.33763e-05	0.00608912	1.25901	1.12353	1.41083
LNEG	LNEG-ret4.56_mz806.5352	100 - 49.9		806.535	4.55888	0.0837833	bsl_log_wmh	0.174197	0.0532119	3.27364	0.00113047	0.0308928	1.19029	1.0724	1.32114
LNEG	LNEG-ret4.59_mz295.2202	100 - 12.6		295.22	4.58935	0.0304667	bsl_log_wmh	0.11975	0.0388326	3.08376	0.00214976	0.0482695	1.12722	1.0446	1.21636
LNEG	LNEG-ret4.59_mz782.5214	100 - 40.2		782.521	4.58555	0.0990167	bsl_log_wmh	0.155676	0.0485478	3.20666	0.00142327	0.0362531	1.16845	1.06239	1.28509
LNEG	LNEG-ret4.60_mz711.4834	100 - 61.2		711.483	4.59697	0.0761667	bsl_log_wmh	0.135464	0.0431339	3.14054	0.00177977	0.0425993	1.14507	1.05224	1.24608
LNEG	LNEG-ret4.60_mz753.6968n	100 - 39.5 - 25.9 - 28.3 - 14.3 - 4.87	M-H2O-H, M-CH3, M-H	752.668	4.60458	0.152317	bsl_log_wmh	-0.173639	0.0382393	-4.54085	6.93037e-06	0.0026858	0.8406	0.779901	0.906023
LNEG	LNEG-ret4.60_mz756.5178	100 - 46.6		756.518	4.59697	0.102817	bsl_log_wmh	0.181089	0.0503871	3.59395	0.000355849	0.0144925	1.19852	1.08581	1.32293
LNEG	LNEG-ret4.60_mz765.6965n	100 - 7.93	M-H2O-H, M-CH3, M-H	746.679	4.60458	0.0952	bsl_log_wmh	-0.161108	0.0385525	-4.17891	3.42186e-05	0.00420103	0.8512	0.789251	0.918012
LNEG	LNEG-ret4.61_mz797.6867n	100 - 21	M-H2O-H, M-H	778.628	4.60838	0.137083	bsl_log_wmh	-0.156636	0.0385969	-4.05826	5.68292e-05	0.00525878	0.855015	0.792719	0.922206
LNEG	LNEG-ret4.61_mz896.5790	100 - 30.2		896.579	4.60838	1.2165	bsl_log_wmh	0.145288	0.0450531	3.22481	0.00133767	0.0345711	1.15637	1.05864	1.26313
LNEG	LNEG-ret4.64_mz425.3960	100 - 19		425.396	4.63885	0.0342667	bsl_log_wmh	-0.132919	0.0399024	-3.33111	0.000924823	0.0269686	0.875536	0.809671	0.946759
LNEG	LNEG-ret4.64_mz462.3684n	100 - 20.8 - 22.4 - 5.27 - 4.69	M-H2O-H, M-H	443.351	4.63505	0.099	bsl_log_wmh	0.178302	0.0479136	3.72132	0.0002192	0.0107758	1.19519	1.08805	1.31287
LNEG	LNEG-ret4.67_mz1151.7055	100 - 63.5 - 18.9 - 2.73		1151.71	4.67312	0.2856	bsl_log_wmh	-0.13394	0.0391804	-3.41854	0.000677654	0.0218815	0.874643	0.80999	0.944456
LNEG	LNEG-ret4.77_mz585.4465	100 - 33.6 - 2.31		585.446	4.77213	0.12185	bsl_log_wmh	0.169734	0.0459625	3.69289	0.000244533	0.0115224	1.18499	1.08291	1.2967
LNEG	LNEG-ret5.02_mz934.5743n	100 - 35.7	M-H2O-H, M+Na-2H	915.556	5.01583	0.1922	bsl_log_wmh	0.150056	0.0424526	3.53467	0.000443732	0.0164526	1.1619	1.06913	1.26271
LNEG	LNEG-ret5.03_mz801.5873n	100 - 62.4 - 1.34 - 1.05	M-CH3, M+PO4H2	898.578	5.03107	1.85802	bsl_log_wmh	0.176881	0.0480733	3.6794	0.000257501	0.0119203	1.19349	1.08617	1.31141
LNEG	LNEG-ret5.05_mz1126.3809n	100 - 42.6 - 9.35 - 0.148	M+Na-2H, M+K-2H	1163.33	5.0539	0.0665167	bsl_log_wmh	-0.177586	0.03948	-4.49811	8.41754e-06	0.00269934	0.837289	0.774942	0.904652
LNEG	LNEG-ret5.05_mz891.4650	100 - 41.1		891.465	5.04628	0.0665167	bsl_log_wmh	-0.141292	0.0423472	-3.33651	0.00090742	0.0266786	0.868236	0.799082	0.943375
LNEG	LNEG-ret5.18_mz756.5181	100 - 45.2		756.518	5.17755	0.553933	bsl_log_wmh	0.155782	0.0487788	3.19364	0.00148774	0.0375067	1.16857	1.06202	1.28581
LNEG	LNEG-ret5.20_mz922.5598	100 - 40.4		922.56	5.20422	0.102817	bsl_log_wmh	0.171944	0.0508478	3.38154	0.000773598	0.0238008	1.18761	1.07496	1.31207
LNEG	LNEG-ret5.31_mz922.5613	100 - 41.8 - 41.1		922.561	5.30703	0.0875833	bsl_log_wmh	0.18418	0.0510274	3.60943	0.000335753	0.013977	1.20223	1.08781	1.32869
LNEG	LNEG-ret5.34_mz782.5339	100 - 42.4		782.534	5.33748	0.1447	bsl_log_wmh	0.166822	0.047798	3.49014	0.00052267	0.0182292	1.18154	1.07588	1.29759
LNEG	LNEG-ret5.39_mz922.5581	100 - 37.7		922.558	5.3908	0.07615	bsl_log_wmh	0.18727	0.0544052	3.44213	0.000622386	0.0206697	1.20595	1.08398	1.34166
LNEG	LNEG-ret5.45_mz922.5616	100 - 31.3		922.562	5.45172	0.0571167	bsl_log_wmh	0.172946	0.0520038	3.32564	0.000942789	0.0272624	1.1888	1.0736	1.31636
LNEG	LNEG-ret5.52_mz922.5609	100 - 49.5		922.561	5.52027	0.114233	bsl_log_wmh	0.163361	0.0499313	3.27172	0.00113801	0.0310213	1.17746	1.06769	1.29852
LNEG	LNEG-ret5.54_mz367.3557	100 - 15.8		367.356	5.54312	0.12185	bsl_log_wmh	-0.126977	0.0400114	-3.17351	0.0015928	0.0393008	0.880754	0.814322	0.952606
LNEG	LNEG-ret5.65_mz600.3260n	100 - 26.5 - 7.42 - 0.151	M-H2O-H, M-H	581.308	5.65353	0.2856	bsl_log_wmh	-0.140023	0.0400286	-3.49806	0.00050773	0.0178468	0.869339	0.803741	0.94029
LNEG	LNEG-ret5.66_mz885.5506	100 - 49.9 - 13.2 - 3.16 - 0.688 - 0.107		885.551	5.65735	1.62775	bsl_log_wmh	-0.126928	0.039146	-3.24242	0.00125918	0.0332789	0.880797	0.815744	0.951038
LNEG	LNEG-ret5.70_mz782.5282	100 - 44.9		782.528	5.70303	0.258933	bsl_log_wmh	0.162956	0.0497374	3.27633	0.00111995	0.0306818	1.17699	1.06766	1.2975
LNEG	LNEG-ret5.95_mz393.3716	100 - 18.6 - 1.41		393.372	5.94675	0.106617	bsl_log_wmh	-0.129577	0.040027	-3.23724	0.00128182	0.033668	0.878467	0.812183	0.950161
LNEG	LNEG-ret5.98_mz899.5686	100 - 52.7 - 17.3		899.569	5.9772	0.31785	bsl_log_wmh	-0.126621	0.0405409	-3.12329	0.00188543	0.0443721	0.881068	0.813767	0.953934
LNEG	LNEG-ret6.01_mz535.4950n	100 - 42.5 - 18 - 9.04 - 1.36	M-H, M+Cl	534.488	6.01148	0.0951833	bsl_log_wmh	-0.143434	0.0426336	-3.36433	0.000822414	0.0248218	0.866378	0.796924	0.941885
LNEG	LNEG-ret6.09_mz742.7634	100 - 1.91		742.763	6.09323	0.0931833	bsl_log_wmh	-0.178169	0.0419055	-4.25168	2.5047e-05	0.00366693	0.836801	0.770817	0.908433
LNEG	LNEG-ret6.10_mz1500.1037	81.8 - 100 - 34.1 - 1.37		1500.1	6.10467	0.08175	bsl_log_wmh	-0.136031	0.0426716	-3.18785	0.00151732	0.0379426	0.872816	0.802786	0.948955
LNEG	LNEG-ret6.10_mz707.5101n	100 - 42.8 - 12 - 2.56 - 0.749	M-H2O-H, M+Cl	742.54	6.10467	1.1175	bsl_log_wmh	-0.138726	0.043954	-3.15616	0.0016888	0.0409227	0.870467	0.798615	0.948782
LNEG	LNEG-ret6.10_mz817.5827n	100 - 45.5 - 13.8 - 4.03 - 1.15 - 0.282	M-CH3, M-H, M+K-2H	816.575	6.10467	0.835717	bsl_log_wmh	-0.144652	0.0434524	-3.32898	0.000931784	0.0270516	0.865323	0.794678	0.942249
LNEG	LNEG-ret6.12_mz816.8112	100 - 2.9 - 0.0437		816.811	6.11608	0.0931833	bsl_log_wmh	-0.133935	0.0406587	-3.29412	0.00105274	0.0293845	0.874647	0.80765	0.947201
LNEG	LNEG-ret6.19_mz1233.7841	100 - 53.5 - 6.13		1233.78	6.19225	0.317867	bsl_log_wmh	-0.154016	0.0420034	-3.66676	0.000270229	0.0122608	0.857258	0.78951	0.93082
LNEG	LNEG-ret6.33_mz594.4881	100		594.488	6.32933	0.0304667	bsl_log_wmh	-0.12889	0.038301	-3.36517	0.000819959	0.024809	0.879071	0.815495	0.947603
LNEG	LNEG-ret6.38_mz555.4407	100 - 35.9 - 7.55 - 0.245 - 0.0144		555.441	6.37503	0.106633	bsl_log_wmh	0.231876	0.0575426	4.02963	6.39804e-05	0.00557223	1.26096	1.12647	1.41151
LNEG	LNEG-ret6.41_mz1002.4062	100 - 26.1 - 15.4		1002.41	6.4093	0.0457	bsl_log_wmh	-0.135173	0.0387595	-3.48748	0.000527777	0.0183047	0.873564	0.809659	0.942514
LNEG	LNEG-ret6.41_mz436.2814	100		436.281	6.41312	0.07235	bsl_log_wmh	-0.121578	0.0393196	-3.09204	0.00209169	0.0474323	0.885522	0.819841	0.956465
LNEG	LNEG-ret6.42_mz844.4911	100 - 67.4 - 18		844.491	6.41692	0.0685333	bsl_log_wmh	-0.141319	0.0393826	-3.58837	0.000363377	0.0146755	0.868212	0.803716	0.937884
LNEG	LNEG-ret6.50_mz1247.8008	100 - 79.8 - 5.38		1247.8	6.50068	0.2399	bsl_log_wmh	-0.138453	0.0412568	-3.35589	0.000847382	0.0253446	0.870704	0.803068	0.944037
LNEG	LNEG-ret6.51_mz826.5959	66.4 - 100 - 40.6 - 11.1 - 58.9 - 26.9		826.596	6.5083	0.270367	bsl_log_wmh	-0.138371	0.0427159	-3.23933	0.00127263	0.0334808	0.870775	0.80084	0.946818
LNEG	LNEG-ret6.53_mz773.5377n	100 - 47.3 - 24.9 - 8.93 - 4.67	M-H, M+Na-2H, M+PO4H2	772.53	6.52735	0.31605	bsl_log_wmh	-0.136319	0.040597	-3.35786	0.000841478	0.025237	0.872564	0.805824	0.944831
LNEG	LNEG-ret6.53_mz892.4919	100 - 24.8		892.492	6.52735	0.0495167	bsl_log_wmh	-0.129289	0.0396013	-3.26476	0.00116576	0.0315375	0.87872	0.813095	0.949642
LNEG	LNEG-ret6.69_mz910.6233	100 - 49.8 - 21.8		910.623	6.68728	0.323667	bsl_log_wmh	-0.136813	0.0394802	-3.46535	0.000572139	0.0194492	0.872134	0.807192	0.9423
LNEG	LNEG-ret6.79_mz770.7967	100 - 2.16		770.797	6.7939	0.06855	bsl_log_wmh	-0.139486	0.0442559	-3.15181	0.00171367	0.0413788	0.869805	0.797536	0.948622
LNEG	LNEG-ret6.79_mz844.8443	100 - 2.31		844.844	6.7939	0.07615	bsl_log_wmh	-0.136601	0.0437395	-3.12305	0.00188693	0.0443883	0.872318	0.800651	0.950401
LNEG	LNEG-ret6.83_mz295.2237	100 - 8.84		295.224	6.82817	0.0799667	bsl_log_wmh	0.158298	0.0445198	3.55568	0.000410486	0.0155894	1.17152	1.07362	1.27833
LNEG	LNEG-ret6.89_mz857.6306n	100 - 51.1 - 24.2 - 8.17	M-CH3, M+Cl	892.614	6.8891	0.36735	bsl_log_wmh	-0.149544	0.0394577	-3.78998	0.00016782	0.0091905	0.861101	0.797016	0.930339
LNEG	LNEG-ret6.99_mz1249.8158	100 - 49.3 - 6.53 - 0.0931		1249.82	6.9919	0.264533	bsl_log_wmh	-0.16051	0.0406633	-3.9473	8.96116e-05	0.0063651	0.851709	0.786462	0.922369
LNEG	LNEG-ret7.15_mz776.5598	100 - 46.6 - 30.5 - 10.8		776.56	7.14602	0.0875833	bsl_log_wmh	-0.136119	0.0406005	-3.35264	0.000857168	0.0255714	0.872739	0.80598	0.945027
LNEG	LNEG-ret7.19_mz758.6309n	100 - 51 - 11.7 - 11.6 - 4.29	M-CH3, M+PO4H2	743.607	7.1917	0.447317	bsl_log_wmh	-0.143154	0.0417556	-3.42838	0.00065407	0.0213033	0.866621	0.79852	0.940529
LNEG	LNEG-ret7.21_mz293.2081	100 - 9.16 - 5.25		293.208	7.21075	0.1028	bsl_log_wmh	0.174724	0.0447294	3.90623	0.000105777	0.00701307	1.19092	1.09096	1.30004
LNEG	LNEG-ret7.26_mz295.2227	100 - 4.82		295.223	7.26025	0.178967	bsl_log_wmh	0.173114	0.0459423	3.76807	0.000182834	0.00965547	1.189	1.08661	1.30104
LNEG	LNEG-ret7.26_mz617.4563	100 - 35.9 - 7.18		617.456	7.26025	0.0875833	bsl_log_wmh	0.173646	0.0444036	3.91062	0.000103929	0.00697495	1.18963	1.09048	1.29781
LNEG	LNEG-ret7.39_mz1040.6733	100 - 37.5		1040.67	7.39353	0.11425	bsl_log_wmh	-0.153188	0.0430229	-3.56063	0.000403009	0.0154555	0.857968	0.788587	0.933454
LNEG	LNEG-ret7.50_mz783.5342	100 - 50.2 - 17.5		783.534	7.49633	0.06855	bsl_log_wmh	0.189702	0.0510862	3.71338	0.000226013	0.0109769	1.20889	1.09371	1.3362
LNEG	LNEG-ret7.54_mz617.4563	100 - 31.4 - 5.69		617.456	7.53823	0.0913833	bsl_log_wmh	0.201287	0.0446123	4.51192	7.90665e-06	0.00269934	1.22298	1.12058	1.33473
LNEG	LNEG-ret7.54_mz815.5233	100 - 56.7 - 34.2		815.523	7.53823	0.118033	bsl_log_wmh	0.187108	0.0467964	3.99835	7.27683e-05	0.00581764	1.20576	1.10008	1.32158
LNEG	LNEG-ret7.55_mz781.5307	100 - 41		781.531	7.54583	0.06855	bsl_log_wmh	0.173461	0.046221	3.75287	0.000193981	0.0100189	1.18941	1.0864	1.3022
LNEG	LNEG-ret7.56_mz858.6790n	100 - 63.1 - 17.4 - 6.21 - 2.5	M-H, M+K-2H	857.672	7.55727	0.21705	bsl_log_wmh	-0.137377	0.0420486	-3.2671	0.00115637	0.0313671	0.871642	0.802686	0.946521
LNEG	LNEG-ret7.57_mz927.6533	100 - 45.9 - 20.3 - 5.13		927.653	7.5725	0.209433	bsl_log_wmh	-0.121534	0.0388084	-3.13163	0.0018336	0.0435452	0.885561	0.8207	0.955549
LNEG	LNEG-ret7.60_mz783.5318	100 - 48.2 - 12.3		783.532	7.59535	0.1028	bsl_log_wmh	0.215621	0.0561974	3.83684	0.000139525	0.00822491	1.24063	1.11124	1.38509
LNEG	LNEG-ret7.61_mz781.5205	100 - 41.2		781.521	7.61057	0.0456833	bsl_log_wmh	0.193662	0.0468794	4.13107	4.19066e-05	0.00458148	1.21369	1.10714	1.33049
LNEG	LNEG-ret7.64_mz757.6224	100 - 52.8 - 15		757.622	7.64103	0.31225	bsl_log_wmh	-0.183088	0.0448213	-4.08483	5.08774e-05	0.0049985	0.832695	0.762664	0.909157
LNEG	LNEG-ret7.64_mz800.6126	43.5 - 100		800.613	7.63723	0.0837667	bsl_log_wmh	0.148416	0.0445761	3.32949	0.000930116	0.0270509	1.16	1.06295	1.2659
LNEG	LNEG-ret7.64_mz831.6564	100 - 64.2 - 25.7 - 9.96		831.656	7.64103	0.357933	bsl_log_wmh	-0.187516	0.0443028	-4.2326	2.71943e-05	0.0037709	0.829016	0.760066	0.90422
LNEG	LNEG-ret7.70_mz783.5316	100 - 47.5 - 10.4 - 0.064		783.532	7.70197	0.114233	bsl_log_wmh	0.20674	0.0527883	3.9164	0.000101538	0.00688195	1.22966	1.1088	1.3637
LNEG	LNEG-ret7.71_mz1130.5433n	68.4 - 100 - 16.8 - 4.94	M+Na-2H, M+K-2H	1151.52	7.70577	0.12185	bsl_log_wmh	-0.133914	0.041323	-3.24068	0.00126677	0.0334168	0.874665	0.806616	0.948455
LNEG	LNEG-ret7.71_mz705.5652n	100 - 49.5 - 16.1 - 4.42	M-H, M+PO4H2	802.576	7.70577	0.16755	bsl_log_wmh	-0.13475	0.0425407	-3.16756	0.00162511	0.03982	0.873934	0.804021	0.949927
LNEG	LNEG-ret7.71_mz712.5651	100		712.565	7.70958	0.0609167	bsl_log_wmh	-0.166696	0.0444905	-3.74677	0.000198628	0.0101282	0.846457	0.775772	0.923583
LNEG	LNEG-ret7.71_mz858.6817n	100 - 59.9 - 18.2 - 8.36 - 3.12	M-H, M+K-2H	857.674	7.70958	0.2475	bsl_log_wmh	-0.210385	0.0457605	-4.59751	5.34314e-06	0.00252963	0.810273	0.740763	0.886305
LNEG	LNEG-ret7.72_mz997.6674	100 - 64.8 - 11.1		997.667	7.7248	0.12185	bsl_log_wmh	0.13186	0.0410421	3.2128	0.00139374	0.0357167	1.14095	1.05276	1.23652
LNEG	LNEG-ret7.79_mz1023.6907	100 - 70.7 - 14.8		1023.69	7.79335	0.07235	bsl_log_wmh	0.166504	0.0413959	4.02225	6.59592e-05	0.00560329	1.18117	1.08912	1.281
LNEG	LNEG-ret7.81_mz755.5973	100 - 45		755.597	7.81238	0.129467	bsl_log_wmh	-0.149053	0.0436429	-3.41529	0.000685602	0.0220601	0.861523	0.790892	0.938462
LNEG	LNEG-ret7.81_mz783.5376	100 - 23		783.538	7.80858	0.0495	bsl_log_wmh	0.192144	0.0513607	3.74107	0.000203075	0.0102551	1.21184	1.09579	1.34019
LNEG	LNEG-ret7.81_mz898.6361	100 - 46.7 - 10.4 - 1.16		898.636	7.81238	0.0837833	bsl_log_wmh	-0.12734	0.0405074	-3.14362	0.00176144	0.0423281	0.880434	0.813236	0.953186
LNEG	LNEG-ret7.83_mz293.2085	100 - 20.1		293.209	7.82762	0.1904	bsl_log_wmh	0.174962	0.0437184	4.00202	7.16807e-05	0.00578266	1.1912	1.09338	1.29777
LNEG	LNEG-ret7.83_mz295.2238	100 - 5.89		295.224	7.82762	0.186583	bsl_log_wmh	0.165756	0.0453478	3.65521	0.000282372	0.0126034	1.18028	1.07991	1.28999
LNEG	LNEG-ret7.85_mz675.5279	100		675.528	7.85428	0.102817	bsl_log_wmh	0.151312	0.0431984	3.50272	0.000499142	0.0176241	1.16336	1.06891	1.26615
LNEG	LNEG-ret7.86_mz786.6624n	100 - 47.4 - 14.1 - 1.63 - 0.605	M-CH3, M+Cl	771.639	7.86188	0.190383	bsl_log_wmh	-0.17312	0.0457265	-3.786	0.00017046	0.00924262	0.841036	0.768938	0.919894
LNEG	LNEG-ret7.86_mz845.6754	100 - 51.4 - 29.9 - 15.3 - 8.56 - 4.06		845.675	7.86188	0.182767	bsl_log_wmh	-0.166702	0.0442713	-3.76547	0.000184695	0.00971628	0.846452	0.7761	0.923181
LNEG	LNEG-ret7.87_mz1042.6802	100 - 49.3 - 14.5 - 3.51		1042.68	7.8695	0.0990167	bsl_log_wmh	-0.146438	0.0417701	-3.5058	0.00049352	0.0174981	0.863779	0.79588	0.937472
LNEG	LNEG-ret7.96_mz744.6115	100 - 24.7		744.611	7.9647	0.0837667	bsl_log_wmh	-0.173331	0.044898	-3.86054	0.000126996	0.00777075	0.84086	0.770026	0.918209
LNEG	LNEG-ret7.97_mz786.6617n	100 - 49.4 - 15.4	M-CH3, M+K-2H	771.638	7.96852	0.133283	bsl_log_wmh	-0.146235	0.0421202	-3.47185	0.000558754	0.0191292	0.863954	0.795495	0.938306
LNEG	LNEG-ret7.97_mz845.6694	100 - 61.2 - 36.7 - 20 - 6.7		845.669	7.96852	0.180767	bsl_log_wmh	-0.174327	0.042017	-4.14896	3.88569e-05	0.00446697	0.840022	0.773616	0.912129
LNEG	LNEG-ret8.01_mz942.6617	100 - 18.7		942.662	8.0142	0.0913833	bsl_log_wmh	-0.129347	0.0412882	-3.13277	0.00182664	0.0434553	0.878669	0.810364	0.952732
LNEG	LNEG-ret8.03_mz1068.6953	100 - 50 - 14.3 - 0.622		1068.7	8.02563	0.0647333	bsl_log_wmh	-0.149227	0.0416251	-3.58502	0.000367951	0.0147839	0.861374	0.793889	0.934595
LNEG	LNEG-ret8.03_mz752.5987	100 - 38.6		752.599	8.02563	0.07615	bsl_log_wmh	-0.135291	0.0430703	-3.14116	0.00177603	0.0425447	0.873462	0.802753	0.950399
LNEG	LNEG-ret8.03_mz797.6548	100 - 51.1 - 21.9 - 6.69 - 1.46		797.655	8.02563	0.1922	bsl_log_wmh	-0.175788	0.0422479	-4.16087	3.69453e-05	0.00437012	0.838796	0.772137	0.91121
LNEG	LNEG-ret8.03_mz872.6978n	100 - 54.3 - 23.5 - 9.48 - 2.35	M-H, M+K-2H	909.647	8.02563	0.1922	bsl_log_wmh	-0.174553	0.0421901	-4.1373	4.08186e-05	0.00455273	0.839832	0.773178	0.912232
LNEG	LNEG-ret8.08_mz775.5317	100 - 47.4		775.532	8.07513	0.0551	bsl_log_wmh	0.148422	0.0437874	3.38962	0.000751633	0.0234709	1.16	1.0646	1.26395
LNEG	LNEG-ret8.08_mz793.5386	100 - 45.2		793.539	8.07513	0.0969833	bsl_log_wmh	0.203609	0.0452619	4.49846	8.40423e-06	0.00269934	1.22582	1.12176	1.33953
LNEG	LNEG-ret8.13_mz826.6918n	100 - 65.3 - 18.3 - 11.5	M-CH3, M+PO4H2	811.668	8.12643	0.0876167	bsl_log_wmh	-0.136163	0.0403248	-3.37665	0.000787178	0.0241726	0.8727	0.80638	0.944475
LNEG	LNEG-ret8.13_mz886.6601	100 - 26.3		886.66	8.12643	0.361783	bsl_log_wmh	-0.126919	0.0412151	-3.07944	0.0021806	0.0487096	0.880805	0.81245	0.95491
LNEG	LNEG-ret8.14_mz775.5368	100 - 41		775.537	8.14167	0.0647667	bsl_log_wmh	0.13564	0.0431513	3.14336	0.00176297	0.0423281	1.14527	1.05239	1.24635
LNEG	LNEG-ret8.14_mz793.5427	100 - 48.2		793.543	8.14167	0.163767	bsl_log_wmh	0.178306	0.0456153	3.9089	0.000104649	0.00701307	1.19519	1.09297	1.30697
LNEG	LNEG-ret8.16_mz630.5588	100 - 23.9 - 35.3 - 4.7		630.559	8.16453	0.0647667	bsl_log_wmh	-0.152298	0.0457393	-3.3297	0.000929423	0.0270475	0.858732	0.785098	0.939273
LNEG	LNEG-ret8.17_mz1032.7428	100 - 65.8 - 37.9 - 8.49 - 0.721		1032.74	8.17215	0.228517	bsl_log_wmh	-0.136855	0.0390181	-3.50748	0.000490486	0.0174981	0.872096	0.807889	0.941407
LNEG	LNEG-ret8.17_mz1056.6985	100 - 45.9 - 67.6 - 17.4 - 3.08		1056.7	8.17215	0.0838	bsl_log_wmh	-0.148935	0.0409837	-3.63399	0.000306041	0.0131245	0.861626	0.79512	0.933694
LNEG	LNEG-ret8.17_mz1132.5574n	100 - 89.3 - 16.5 - 6.31	M+Na-2H, M+K-2H	1153.53	8.16835	0.20745	bsl_log_wmh	-0.188366	0.042035	-4.48117	9.08802e-06	0.00269934	0.828311	0.762804	0.899445
LNEG	LNEG-ret8.17_mz1252.5147n	100 - 61.5 - 11.2	M+Na-2H, M+K-2H	1289.47	8.16835	0.114267	bsl_log_wmh	-0.150019	0.0408597	-3.67157	0.000265313	0.0121282	0.860691	0.794451	0.932455
LNEG	LNEG-ret8.17_mz785.6475	100 - 48.7 - 14.7 - 1.8 - 0.0677		785.647	8.16835	1.58008	bsl_log_wmh	-0.21496	0.0444407	-4.837	1.72694e-06	0.00135219	0.806574	0.739291	0.87998
LNEG	LNEG-ret8.17_mz837.6497n	100 - 52.4 - 27.9 - 4.24	M-H2O-H, M-H	836.646	8.16835	0.190433	bsl_log_wmh	-0.165003	0.0443472	-3.7207	0.000219719	0.0107788	0.847891	0.777304	0.924888
LNEG	LNEG-ret8.17_mz859.6908	100 - 57.3 - 20.5 - 10 - 2.05		859.691	8.16835	0.295033	bsl_log_wmh	-0.222028	0.0433601	-5.12055	4.26005e-07	0.000569018	0.800893	0.735641	0.871934
LNEG	LNEG-ret8.17_mz898.6539n	100 - 54.7 - 17.5 - 2.17	M-H, M+Cl	897.647	8.16835	0.272183	bsl_log_wmh	-0.222946	0.0440313	-5.06336	5.68021e-07	0.000676241	0.800158	0.733999	0.87228
LNEG	LNEG-ret8.21_mz1048.7575	100 - 63.1 - 16 - 1.06		1048.76	8.21023	0.304667	bsl_log_wmh	-0.141269	0.0404424	-3.49309	0.00051707	0.018117	0.868256	0.802089	0.939881
LNEG	LNEG-ret8.27_mz757.6153	100 - 52.5 - 8.76		757.615	8.26735	0.304667	bsl_log_wmh	-0.140611	0.0434585	-3.23553	0.00128938	0.0337854	0.868827	0.797886	0.946076
LNEG	LNEG-ret8.32_mz811.6670	100 - 84.1 - 41.3 - 17.9		811.667	8.32447	0.0875833	bsl_log_wmh	-0.166631	0.0417872	-3.9876	7.60447e-05	0.00586959	0.846512	0.779944	0.918762
LNEG	LNEG-ret8.37_mz953.6564n	100 - 50.3 - 16.6	M-CH3C02, M-H	894.643	8.37017	0.1409	bsl_log_wmh	-0.124644	0.0399903	-3.11685	0.00192634	0.0450637	0.882811	0.816258	0.954791
LNEG	LNEG-ret8.41_mz829.6908n	100 - 48.9 - 11 - 2.69	M-H, M+PO4H2	926.667	8.40825	0.255133	bsl_log_wmh	-0.124546	0.0404318	-3.0804	0.00217367	0.048602	0.882897	0.815631	0.955711
LNEG	LNEG-ret8.45_mz609.6050n	100 - 26.2 - 0.892	M-H, M+Cl	644.575	8.45393	0.0799667	bsl_log_wmh	-0.136721	0.0443177	-3.08502	0.00214077	0.0481665	0.872213	0.799648	0.951364
LNEG	LNEG-ret8.46_mz1011.7630n	100 - 64.2 - 19 - 4.98 - 0.462	M-H, M+Na-2H	1010.76	8.45775	0.40365	bsl_log_wmh	-0.127421	0.0391264	-3.25666	0.00119887	0.0321523	0.880363	0.815373	0.950532
LNEG	LNEG-ret8.46_mz1049.7815n	100 - 50 - 17.5 - 3.46	M-CH3, M+Na-2H, M+Cl	1070.71	8.45775	0.1447	bsl_log_wmh	-0.142439	0.0387676	-3.67417	0.000262694	0.0120588	0.867241	0.803785	0.935706
LNEG	LNEG-ret8.46_mz1168.5599n	100 - 54.7 - 11.6 - 0.701	M-H2O-H, M-H	1167.55	8.46155	0.125667	bsl_log_wmh	-0.137829	0.0414465	-3.32547	0.00094336	0.0272624	0.871248	0.80327	0.944978
LNEG	LNEG-ret8.46_mz665.3563	100 - 26.6 - 11		665.356	8.46155	0.0609333	bsl_log_wmh	-0.148977	0.0394834	-3.77317	0.00017923	0.00952949	0.861589	0.797427	0.930913
LNEG	LNEG-ret8.46_mz814.6403n	100 - 51.1 - 15.5 - 3.44 - 0.395	M-CH3C02, M-CH3, M+Cl, M+PO4H2	799.67	8.46155	0.399867	bsl_log_wmh	-0.174308	0.0421293	-4.13745	4.07929e-05	0.00455273	0.840038	0.77346	0.912347
LNEG	LNEG-ret8.47_mz1282.5089n	100 - 55.5 - 17.3 - 0.395	M+Na-2H, M+K-2H	1303.48	8.46537	0.0951833	bsl_log_wmh	-0.152772	0.0396975	-3.84841	0.000133273	0.00804201	0.858325	0.794074	0.927776
LNEG	LNEG-ret8.47_mz1287.5073	100 - 60.9 - 9.44		1287.51	8.46537	0.07995	bsl_log_wmh	-0.13249	0.0392017	-3.3797	0.000778692	0.023944	0.875912	0.811131	0.945866
LNEG	LNEG-ret8.47_mz728.5955	100 - 33.2		728.595	8.46537	0.07995	bsl_log_wmh	-0.164402	0.0427324	-3.84724	0.000133889	0.00806636	0.848401	0.780237	0.92252
LNEG	LNEG-ret8.47_mz873.7066	100 - 53.6 - 16.5 - 5.14 - 1.23		873.707	8.46537	0.224667	bsl_log_wmh	-0.190721	0.0411904	-4.63023	4.59232e-06	0.00239518	0.826363	0.76227	0.895845
LNEG	LNEG-ret8.48_mz688.6002	100 - 37.6 - 36 - 6.38		688.6	8.4844	0.114233	bsl_log_wmh	-0.1523	0.0447783	-3.40119	0.000721161	0.0228155	0.858731	0.786576	0.937504
LNEG	LNEG-ret8.50_mz652.6236	100 - 23.7 - 1.85 - 0.00615		652.624	8.50343	0.106617	bsl_log_wmh	-0.135895	0.0435586	-3.11981	0.00190744	0.0446978	0.872935	0.801501	0.950735
LNEG	LNEG-ret8.56_mz771.6386	100 - 50 - 10.9		771.639	8.56057	0.17515	bsl_log_wmh	-0.137145	0.0422563	-3.24555	0.00124569	0.0330215	0.871844	0.802545	0.947126
LNEG	LNEG-ret8.65_mz813.6813	100 - 57 - 14.9 - 5.87		813.681	8.65195	0.114233	bsl_log_wmh	-0.143874	0.0400238	-3.59471	0.000354843	0.0144862	0.865997	0.800659	0.936667
LNEG	LNEG-ret8.65_mz888.7268n	100 - 65.7 - 21.8 - 3.01	M-H, M+K-2H	925.675	8.65195	0.1409	bsl_log_wmh	-0.147623	0.0404645	-3.64822	0.000289971	0.0126743	0.862756	0.796974	0.933968
LNEG	LNEG-ret8.67_mz757.5186	100 - 64.1		757.519	8.6748	0.0647333	bsl_log_wmh	0.164288	0.0455893	3.60367	0.00034311	0.0141598	1.17855	1.07781	1.28871
LNEG	LNEG-ret8.75_mz813.6742	100 - 67.8 - 5 - 2		813.674	8.74715	0.21325	bsl_log_wmh	-0.18195	0.0408032	-4.45921	1.00333e-05	0.0027407	0.833643	0.769569	0.903051
LNEG	LNEG-ret8.75_mz888.7260n	100 - 74.6 - 22.4	M-H, M+K-2H	925.663	8.74715	0.493	bsl_log_wmh	-0.135827	0.0434016	-3.12953	0.00184651	0.043757	0.872994	0.801802	0.950507
LNEG	LNEG-ret8.82_mz685.5567	100 - 47.4 - 6.38		685.557	8.8233	0.1447	bsl_log_wmh	0.202454	0.0510468	3.96605	8.3035e-05	0.00607931	1.2244	1.10783	1.35325
LNEG	LNEG-ret8.82_mz783.5333	100 - 61.8 - 4.12		783.533	8.81568	0.0914	bsl_log_wmh	0.197971	0.0497619	3.97836	7.89714e-05	0.00596523	1.21893	1.10565	1.3438
LNEG	LNEG-ret8.90_mz1000.5737	100 - 7.95		1000.57	8.89945	0.458733	bsl_log_wmh	0.132635	0.0430005	3.08449	0.00214453	0.0482312	1.14183	1.04954	1.24224
LNEG	LNEG-ret8.90_mz253.2149	100 - 9.47		253.215	8.89945	0.0571167	bsl_log_wmh	0.136965	0.0422011	3.24554	0.00124575	0.0330215	1.14679	1.05575	1.24568
LNEG	LNEG-ret8.90_mz283.3978	100 - 2.24 - 0.0274		283.398	8.89945	0.0952	bsl_log_wmh	0.147308	0.0436307	3.37624	0.000788334	0.0241726	1.15871	1.06374	1.26216
LNEG	LNEG-ret8.90_mz288.2247n	99.8 - 13.9 - 100	M-H2O-H, M+Cl	323.217	8.89565	0.0837833	bsl_log_wmh	0.16212	0.0454117	3.57	0.000389177	0.0152453	1.176	1.07585	1.28547
LNEG	LNEG-ret8.90_mz297.2415	100 - 15.5 - 7.51		297.241	8.89945	0.0875833	bsl_log_wmh	0.16004	0.044869	3.56682	0.000393816	0.0152914	1.17356	1.07476	1.28144
LNEG	LNEG-ret8.90_mz341.2665	100 - 13.7		341.267	8.90327	0.0799667	bsl_log_wmh	0.15859	0.0446013	3.55573	0.000410412	0.0155894	1.17186	1.07377	1.27891
LNEG	LNEG-ret8.90_mz354.2324n	100 - 27.8 - 15.7	M-CH3C02, 2M-H	707.444	8.89945	0.106617	bsl_log_wmh	0.154028	0.0486671	3.16492	0.00163969	0.0400874	1.16652	1.06039	1.28327
LNEG	LNEG-ret8.90_mz370.2668n	100 - 9.29 - 2.92	M-CH3C02, M-H2O-H, M-H	351.249	8.89945	0.102817	bsl_log_wmh	0.189705	0.0459271	4.13056	4.19966e-05	0.00458148	1.20889	1.10483	1.32276
LNEG	LNEG-ret8.90_mz440.2450n	100 - 4.44	M-H2O-H, M-CH3	421.227	8.89945	0.0875833	bsl_log_wmh	0.160646	0.0454907	3.5314	0.000449117	0.0166073	1.17427	1.0741	1.28378
LNEG	LNEG-ret8.90_mz540.3325n	100 - 24.3 - 6.59	M-H2O-H, M-H	521.315	8.89945	0.0914	bsl_log_wmh	0.18772	0.0482869	3.8876	0.000113989	0.00736638	1.2065	1.09755	1.32626
LNEG	LNEG-ret8.90_mz577.4588	100 - 19.2 - 9.32		577.459	8.89945	0.07235	bsl_log_wmh	0.176986	0.0480928	3.68008	0.000256823	0.0119091	1.19361	1.08624	1.3116
LNEG	LNEG-ret8.90_mz605.4902	100 - 33.6 - 10.6 - 0.0956		605.49	8.89945	0.0647333	bsl_log_wmh	0.198142	0.0467788	4.23572	2.68318e-05	0.00373897	1.21914	1.11233	1.3362
LNEG	LNEG-ret8.90_mz640.5828n	100 - 50.3 - 9.7	M+Na-2H, M+K-2H	661.557	8.89945	0.0647333	bsl_log_wmh	0.160335	0.0470751	3.40594	0.000708994	0.0226267	1.1739	1.07044	1.28737
LNEG	LNEG-ret8.90_mz759.5329	100 - 48.8 - 10.8 - 0.12		759.533	8.90327	0.156133	bsl_log_wmh	0.206403	0.0575881	3.58414	0.000369175	0.0148194	1.22925	1.09804	1.37613
LNEG	LNEG-ret8.90_mz809.5107	100 - 60.6 - 24.8 - 0.628		809.511	8.90327	0.07235	bsl_log_wmh	0.199827	0.0496359	4.02586	6.49851e-05	0.00560329	1.22119	1.10798	1.34597
LNEG	LNEG-ret8.96_mz223.0254	100 - 24 - 11.7		223.025	8.96418	0.07615	bsl_log_wmh	0.162111	0.0435188	3.72509	0.00021603	0.0106582	1.17599	1.07984	1.2807
LNEG	LNEG-ret8.96_mz232.2615n	100 - 9.18	M+Cl, M+K-2H	269.207	8.96418	0.07235	bsl_log_wmh	0.175862	0.046914	3.74861	0.000197217	0.0100774	1.19227	1.08753	1.3071
LNEG	LNEG-ret8.96_mz236.1023	100 - 33.6		236.102	8.96418	0.0609333	bsl_log_wmh	0.15044	0.0452197	3.32686	0.000938751	0.0271993	1.16235	1.06376	1.27007
LNEG	LNEG-ret8.96_mz283.3401	2.28 - 100		283.34	8.96418	0.0609167	bsl_log_wmh	0.15486	0.0460899	3.35996	0.00083524	0.0250925	1.16749	1.06665	1.27787
LNEG	LNEG-ret8.96_mz312.2264n	100 - 17.5 - 11.8 - 0.39	M-CH3C02, M-H2O-H, M-H	293.209	8.96418	0.0609333	bsl_log_wmh	0.178195	0.0467777	3.80941	0.000155489	0.00881493	1.19506	1.09036	1.30981
LNEG	LNEG-ret8.96_mz342.2737n	100 - 15.2	M-H, M+Na-2H	341.266	8.96418	0.0647333	bsl_log_wmh	0.185679	0.0457542	4.05819	5.68475e-05	0.00525878	1.20404	1.10076	1.317
LNEG	LNEG-ret8.96_mz437.2559	100 - 21.9 - 13.4		437.256	8.96418	0.16755	bsl_log_wmh	0.180227	0.0464855	3.87706	0.000118899	0.0075189	1.19749	1.09321	1.31172
LNEG	LNEG-ret8.96_mz461.2925	100 - 15.7 - 10.8		461.293	8.96418	0.07235	bsl_log_wmh	0.204752	0.05028	4.07224	5.36196e-05	0.00511163	1.22722	1.11205	1.35432
LNEG	LNEG-ret8.96_mz528.4528n	100 - 22	M-H, M+Na-2H	527.445	8.96418	0.0685333	bsl_log_wmh	0.165355	0.0435871	3.79367	0.000165412	0.00910415	1.17981	1.0832	1.28503
LNEG	LNEG-ret8.96_mz533.4538	100 - 23.9 - 15.3		533.454	8.96418	0.0647333	bsl_log_wmh	0.169479	0.0481165	3.52227	0.000464518	0.0169706	1.18469	1.07807	1.30185
LNEG	LNEG-ret8.96_mz661.5577	100 - 46 - 10.3		661.558	8.96418	0.07235	bsl_log_wmh	0.167244	0.0524385	3.18934	0.00150963	0.0378083	1.18204	1.06659	1.31
LNEG	LNEG-ret8.97_mz213.0138	100 - 1.43		213.014	8.968	0.0685333	bsl_log_wmh	0.15869	0.0448847	3.53551	0.000442351	0.0164283	1.17198	1.07328	1.27975
LNEG	LNEG-ret8.97_mz276.2668n	100 - 17.5 - 8.18	M+Na-2H, M+K-2H	297.242	8.968	0.07235	bsl_log_wmh	0.164039	0.0459234	3.57202	0.000386258	0.0151852	1.17826	1.07684	1.28924
LNEG	LNEG-ret8.97_mz283.3979	100 - 2.62		283.398	8.968	0.07235	bsl_log_wmh	0.142709	0.0449809	3.17265	0.00159744	0.039371	1.15339	1.05606	1.2597
LNEG	LNEG-ret8.97_mz305.1953	100 - 14.6 - 9.5		305.195	8.968	0.16375	bsl_log_wmh	0.163914	0.0466516	3.51358	0.000479605	0.0173372	1.17811	1.07517	1.29091
LNEG	LNEG-ret8.97_mz323.2172	100 - 15.3 - 66.4		323.217	8.968	0.0647333	bsl_log_wmh	0.161695	0.0476846	3.39093	0.000748112	0.0233978	1.1755	1.07062	1.29066
LNEG	LNEG-ret8.97_mz330.2954n	100 - 16.8 - 1.73 - 0.00068	M-H2O-H, M+Cl, M+K-2H	365.265	8.968	0.550117	bsl_log_wmh	0.174442	0.0466825	3.73678	0.000206478	0.0103447	1.19058	1.08648	1.30466
LNEG	LNEG-ret8.97_mz347.2057	100 - 18.8 - 11.7		347.206	8.968	0.668167	bsl_log_wmh	0.150653	0.046889	3.21296	0.00139297	0.0357139	1.16259	1.06051	1.2745
LNEG	LNEG-ret8.97_mz351.2491	100 - 11.5 - 2.25		351.249	8.968	0.07235	bsl_log_wmh	0.162913	0.0478493	3.4047	0.000712156	0.0226615	1.17693	1.07157	1.29265
LNEG	LNEG-ret8.97_mz381.2378	100 - 16.5 - 6.01 - 0.306		381.238	8.968	0.565367	bsl_log_wmh	0.161502	0.0462431	3.49245	0.00051827	0.0181374	1.17527	1.07344	1.28677
LNEG	LNEG-ret8.97_mz479.3032	100 - 27.4 - 9.4 - 1.01		479.303	8.968	0.2493	bsl_log_wmh	0.179006	0.0483369	3.70329	0.000234963	0.0112184	1.19603	1.08792	1.31488
LNEG	LNEG-ret8.97_mz521.3147	100 - 27.4 - 5.89		521.315	8.968	0.157917	bsl_log_wmh	0.176917	0.0501316	3.52906	0.000453014	0.0167288	1.19353	1.08184	1.31676
LNEG	LNEG-ret8.97_mz551.3431	100 - 10.7 - 5.88		551.343	8.968	0.07235	bsl_log_wmh	0.168144	0.0501531	3.3526	0.000857298	0.0255714	1.18311	1.07234	1.30531
LNEG	LNEG-ret8.97_mz556.4843n	100 - 31.1 - 16.9 - 0.202	M+Na-2H, M+PO4H2	653.361	8.968	0.110417	bsl_log_wmh	0.169627	0.0493433	3.43768	0.000632483	0.0209036	1.18486	1.07564	1.30518
LNEG	LNEG-ret8.97_mz635.4012	100 - 39.1 - 12.7 - 0.789		635.401	8.968	0.253117	bsl_log_wmh	0.198799	0.0518292	3.83566	0.000140182	0.00824591	1.21994	1.1021	1.35038
LNEG	LNEG-ret8.97_mz809.5108	100 - 70.6 - 30.5 - 0.786		809.511	8.968	0.07235	bsl_log_wmh	0.17735	0.0505911	3.50555	0.000493975	0.0174981	1.19405	1.08133	1.31852
LNEG	LNEG-ret9.13_mz867.6888	100 - 37.5		867.689	9.13353	0.161733	bsl_log_wmh	0.172618	0.0458335	3.7662	0.000184167	0.00969782	1.18841	1.08631	1.30011
LNEG	LNEG-ret9.19_mz893.7151	100 - 52.1 - 9.67 - 0.343		893.715	9.18685	0.125667	bsl_log_wmh	0.15551	0.044949	3.45969	0.000584018	0.0197549	1.16825	1.06973	1.27585
LNEG	LNEG-ret9.19_mz917.7136	100 - 34 - 3.73		917.714	9.18685	0.256933	bsl_log_wmh	0.143724	0.0438066	3.28088	0.00110239	0.0303525	1.15457	1.05957	1.25808
LNEG	LNEG-ret9.21_mz949.6781	100 - 53.3		949.678	9.20968	0.0571167	bsl_log_wmh	0.157267	0.0470702	3.34112	0.000892798	0.0263625	1.17031	1.06717	1.28342
LNEG	LNEG-ret9.23_mz392.3875	100 - 23.3		392.387	9.22873	0.0990167	bsl_log_wmh	-0.147666	0.0445017	-3.31821	0.000967706	0.0277463	0.862719	0.790658	0.941348
LNEG	LNEG-ret9.27_mz651.6481	100 - 31		651.648	9.2668	0.07235	bsl_log_wmh	-0.142401	0.0451473	-3.15413	0.00170034	0.0411659	0.867274	0.793827	0.947516
LNEG	LNEG-ret9.29_mz893.7125	100 - 45.7 - 1.26		893.713	9.28965	0.0875667	bsl_log_wmh	0.18483	0.0454239	4.069	5.43478e-05	0.00514042	1.20301	1.10054	1.31503
LNEG	LNEG-ret9.40_mz917.7213	100 - 63.7 - 83.3 - 31.2		917.721	9.40388	0.26275	bsl_log_wmh	0.148439	0.0462648	3.20846	0.00141457	0.0360986	1.16002	1.05946	1.27013
LNEG	LNEG-ret9.43_mz869.7154	100 - 54.2 - 10.4		869.715	9.43055	0.133283	bsl_log_wmh	0.150629	0.0437908	3.43974	0.000627803	0.0208244	1.16256	1.06694	1.26676
LNEG	LNEG-ret9.51_mz895.7350	100 - 53.7 - 10.8 - 0.333		895.735	9.5067	0.2437	bsl_log_wmh	0.194346	0.0460731	4.21821	2.89293e-05	0.00390217	1.21452	1.10965	1.3293
LNEG	LNEG-ret9.54_mz893.7167	100 - 69.5		893.717	9.53717	0.07615	bsl_log_wmh	0.163542	0.0455545	3.59002	0.00036113	0.0146171	1.17767	1.07708	1.28766
LNEG	LNEG-ret9.59_mz299.1963	100 - 10.2		299.196	9.58667	0.118033	bsl_log_wmh	0.161579	0.0460055	3.51217	0.000482113	0.01737	1.17537	1.07402	1.28627
LNEG	LNEG-ret9.59_mz919.7328	100 - 54.2 - 34		919.733	9.58667	0.182767	bsl_log_wmh	0.170059	0.0459735	3.69905	0.000238816	0.011343	1.18537	1.08323	1.29715
LPOS	LPOS-ret0.31_mz376.0110n	100 - 38.8 - 53.8	M+H-H2O, M+NH4	394.076	0.31385	0.0342833	bsl_log_wmh	0.123748	0.0395675	3.12752	0.0018584	0.0439627	1.13173	1.04728	1.22299
LPOS	LPOS-ret0.34_mz244.0910	100 - 92.8 - 51.6		244.091	0.340833	0.0308	bsl_log_wmh	0.19046	0.0555887	3.42624	0.000658866	0.0214137	1.20981	1.08492	1.34907
LPOS	LPOS-ret0.34_mz368.1416	100 - 0.0414		368.142	0.340833	0.0307833	bsl_log_wmh	0.123587	0.0387569	3.18876	0.00151213	0.0378475	1.13155	1.04878	1.22085
LPOS	LPOS-ret0.34_mz385.0961n	100 - 27.7	M+Na, M+K	408.085	0.3367	0.0823	bsl_log_wmh	0.143049	0.0397004	3.60322	0.000343513	0.0141658	1.15379	1.06741	1.24715
LPOS	LPOS-ret0.34_mz410.0826	100 - 29.4		410.083	0.3367	0.0399	bsl_log_wmh	0.178474	0.0407041	4.38466	1.39818e-05	0.00299115	1.19539	1.10373	1.29467
LPOS	LPOS-ret0.34_mz418.1263	100 - 60.2		418.126	0.340833	0.0206333	bsl_log_wmh	0.144061	0.0382862	3.76275	0.000186555	0.00975788	1.15496	1.07146	1.24496
LPOS	LPOS-ret0.34_mz424.1801	16.8 - 100		424.18	0.340833	0.0551333	bsl_log_wmh	0.154285	0.0381153	4.04786	5.92915e-05	0.00535531	1.16682	1.08283	1.25733
LPOS	LPOS-ret0.34_mz426.0802	100 - 0.0497 - 1.91		426.08	0.3367	0.0551333	bsl_log_wmh	0.157388	0.0391701	4.01806	6.70573e-05	0.0056324	1.17045	1.08395	1.26385
LPOS	LPOS-ret0.34_mz431.1603	100 - 87.8 - 49.4 - 50		431.16	0.340833	0.0205667	bsl_log_wmh	0.137195	0.0409134	3.3533	0.000854852	0.0255262	1.14705	1.05866	1.24282
LPOS	LPOS-ret0.34_mz445.1875n	100 - 55.6 - 1.62	M+H-2H2O, M+H-H2O, M+Na, M+K	410.174	0.3367	0.0708	bsl_log_wmh	0.134465	0.0382681	3.51375	0.000479094	0.0173372	1.14392	1.06126	1.23302
LPOS	LPOS-ret0.34_mz461.1613	84.9 - 100 - 93.9		461.161	0.340833	0.0284833	bsl_log_wmh	0.141464	0.0410813	3.44353	0.000619003	0.0206073	1.15196	1.06284	1.24855
LPOS	LPOS-ret0.34_mz542.2318	76 - 100 - 94.2 - 49.9		542.232	0.340833	0.0513333	bsl_log_wmh	0.173869	0.0399981	4.34694	1.65173e-05	0.00304352	1.1899	1.10018	1.28694
LPOS	LPOS-ret0.34_mz615.3083	100 - 5.18		615.308	0.340833	0.0650667	bsl_log_wmh	0.176781	0.0427702	4.13327	4.14847e-05	0.00458038	1.19337	1.09741	1.29772
LPOS	LPOS-ret0.35_mz192.0537n	100 - 41.9	M+H-H2O, M+NH4, 2M+H	210.087	0.345317	0.09065	bsl_log_wmh	0.122748	0.0392734	3.12546	0.00187125	0.0441522	1.1306	1.04684	1.22107
LPOS	LPOS-ret0.35_mz237.0960n	100 - 83.1	M+NH4, 2M+K	513.24	0.349717	0.04795	bsl_log_wmh	0.140932	0.0424062	3.32338	0.000949945	0.0273948	1.15135	1.05952	1.25113
LPOS	LPOS-ret0.35_mz271.0977	100 - 73.6		271.098	0.345317	0.0589833	bsl_log_wmh	0.156076	0.0431072	3.62064	0.000321715	0.0135544	1.16891	1.07421	1.27197
LPOS	LPOS-ret0.35_mz454.1756	100 - 61.3 - 11.2		454.176	0.345317	0.0551333	bsl_log_wmh	0.193188	0.0403618	4.78641	2.19798e-06	0.00160494	1.21311	1.12084	1.31298
LPOS	LPOS-ret0.35_mz522.2447	100 - 3.21		522.245	0.345317	0.0880333	bsl_log_wmh	0.139373	0.0410329	3.39662	0.000732768	0.0230893	1.14955	1.06072	1.24582
LPOS	LPOS-ret0.35_mz557.2490	100 - 0.261		557.249	0.345317	0.0551333	bsl_log_wmh	0.171609	0.0460096	3.72986	0.000211962	0.010543	1.18721	1.08484	1.29925
LPOS	LPOS-ret0.35_mz564.1861	100 - 40.2 - 52.1 - 33.5		564.186	0.345317	0.0205667	bsl_log_wmh	0.14344	0.045068	3.18274	0.00154332	0.038505	1.15424	1.05665	1.26083
LPOS	LPOS-ret0.35_mz618.3273	100 - 0.477		618.327	0.345317	0.0823	bsl_log_wmh	0.137547	0.0384285	3.57931	0.000375712	0.0149637	1.14746	1.0642	1.23722
LPOS	LPOS-ret0.37_mz470.0176	100 - 0.0368		470.018	0.367483	0.0451333	bsl_log_wmh	0.124064	0.0401169	3.09256	0.00208749	0.0474323	1.13209	1.04648	1.2247
LPOS	LPOS-ret0.39_mz1162.9553	100 - 55.7		1162.96	0.39045	0.06675	bsl_log_wmh	-0.139621	0.038457	-3.63059	0.000309848	0.013236	0.869687	0.806544	0.937775
LPOS	LPOS-ret0.40_mz390.1575n	100 - 38	M+Na, M+K	413.147	0.40235	0.0665167	bsl_log_wmh	0.145424	0.0429179	3.38843	0.000754522	0.0235445	1.15653	1.06322	1.25803
LPOS	LPOS-ret0.41_mz406.0697n	100 - 39.9 - 49.2 - 35.4	M+H-2H2O, M+H	407.198	0.4144	0.386367	bsl_log_wmh	0.173271	0.0392902	4.41004	1.24905e-05	0.00286205	1.18919	1.10105	1.28439
LPOS	LPOS-ret0.42_mz112.8950	100		112.895	0.4205	0.04095	bsl_log_wmh	-0.120958	0.0381114	-3.17381	0.00159068	0.0392751	0.886071	0.822295	0.954794
LPOS	LPOS-ret0.42_mz180.9033	100		180.903	0.4205	0.346833	bsl_log_wmh	-0.127705	0.0381626	-3.34633	0.000876189	0.0260074	0.880113	0.816684	0.948469
LPOS	LPOS-ret0.43_mz1079.5445n	100 - 37.2	M+H-H2O, M+Na	1062.54	0.43005	0.07445	bsl_log_wmh	-0.127366	0.0386987	-3.29123	0.00106304	0.0295858	0.880411	0.816102	0.949788
LPOS	LPOS-ret0.43_mz1105.5618n	100 - 29.2 - 36.3 - 5.27	M+H-2H2O, M+Na, M+K	1070.55	0.434033	0.2001	bsl_log_wmh	-0.123251	0.0384826	-3.20277	0.00144182	0.0366069	0.884042	0.819815	0.953301
LPOS	LPOS-ret0.43_mz117.0768n	100 - 68.2 - 34.1	M+Na, M+K	140.066	0.425583	0.22635	bsl_log_wmh	0.136441	0.043048	3.1695	0.00161403	0.039584	1.14619	1.05345	1.24709
LPOS	LPOS-ret0.43_mz227.1221	100 - 51.2		227.122	0.434033	0.08665	bsl_log_wmh	0.153308	0.0384006	3.99233	7.45323e-05	0.00584769	1.16568	1.08117	1.25681
LPOS	LPOS-ret0.43_mz278.8806	100 - 0.0589		278.881	0.43005	0.336767	bsl_log_wmh	-0.163438	0.038062	-4.29399	2.08278e-05	0.0033718	0.849219	0.788172	0.914995
LPOS	LPOS-ret0.43_mz487.7819n	100 - 23.5 - 38.7	M+H-2H2O, 2M+K	1014.61	0.434033	0.260133	bsl_log_wmh	-0.138726	0.0389595	-3.56077	0.000402601	0.0154506	0.870467	0.806472	0.93954
LPOS	LPOS-ret0.44_mz311.1514	100 - 90.6		311.151	0.441633	0.05795	bsl_log_wmh	0.154249	0.0405035	3.8083	0.000156076	0.00883353	1.16678	1.07774	1.26319
LPOS	LPOS-ret0.45_mz321.2946n	100 - 8.35	M+Na, M+K	360.267	0.44545	0.0427167	bsl_log_wmh	0.142135	0.0409183	3.47363	0.00055492	0.0190411	1.15273	1.06389	1.24899
LPOS	LPOS-ret0.45_mz340.1713n	95.8 - 100 - 42.1 - 8.98	M+H-2H2O, M+H-H2O, M+H, M+K	341.211	0.453067	2.60537	bsl_log_wmh	0.165498	0.0454355	3.64247	0.000296215	0.0128588	1.17998	1.07944	1.28988
LPOS	LPOS-ret0.45_mz427.2257	100 - 76.1		427.226	0.453067	0.0572833	bsl_log_wmh	0.140845	0.0381	3.69673	0.000240825	0.0114186	1.15125	1.06841	1.24051
LPOS	LPOS-ret0.45_mz518.2417	100 - 12.9		518.242	0.453067	0.08055	bsl_log_wmh	0.129788	0.0380166	3.41398	0.000688554	0.0221031	1.13859	1.05683	1.22667
LPOS	LPOS-ret0.46_mz186.1289n	100 - 35.5	M+Na, 2M+K	209.118	0.456867	0.101883	bsl_log_wmh	0.157808	0.0398227	3.96277	8.40954e-05	0.0060918	1.17094	1.08302	1.266
LPOS	LPOS-ret0.46_mz215.1395	100 - 10.8		215.14	0.464483	0.0685333	bsl_log_wmh	0.160273	0.0399604	4.01079	6.90933e-05	0.00568142	1.17383	1.0854	1.26946
LPOS	LPOS-ret0.46_mz257.0506n	100 - 36.6 - 1.32	M+H-2H2O, M+H-H2O, M+H, M+NH4	275.143	0.464483	0.395817	bsl_log_wmh	0.15813	0.0413006	3.82876	0.000143971	0.00840558	1.17132	1.08024	1.27008
LPOS	LPOS-ret0.46_mz426.1529n	100 - 33.5 - 9.88 - 9.24 - 2.4	M+H, M+NH4	444.177	0.464483	0.17575	bsl_log_wmh	0.148181	0.0406849	3.64217	0.000296558	0.0128588	1.15972	1.07084	1.25599
LPOS	LPOS-ret0.46_mz458.2069	100 - 46 - 15.8		458.207	0.464483	0.0731667	bsl_log_wmh	0.121498	0.0394352	3.08095	0.00216916	0.0485459	1.12919	1.0452	1.21993
LPOS	LPOS-ret0.46_mz903.6034n	100 - 33.6	M+H-2H2O, M+K	868.59	0.464483	0.0769833	bsl_log_wmh	-0.127041	0.0394561	-3.21981	0.00136031	0.0350266	0.880697	0.815156	0.951508
LPOS	LPOS-ret0.47_mz133.0980	100 - 15.9		133.098	0.4721	0.3896	bsl_log_wmh	0.150419	0.0445779	3.3743	0.000793489	0.0242899	1.16232	1.06508	1.26844
LPOS	LPOS-ret0.47_mz169.0944	100 - 0.608		169.094	0.4683	0.106617	bsl_log_wmh	0.14876	0.0433926	3.42823	0.000654158	0.0213033	1.16039	1.06578	1.2634
LPOS	LPOS-ret0.47_mz266.1529	68 - 84.7 - 100		266.153	0.4721	0.218833	bsl_log_wmh	0.135022	0.0390698	3.45592	0.000591818	0.0198958	1.14456	1.06019	1.23565
LPOS	LPOS-ret0.47_mz292.2063n	100 - 73.9 - 10.9 - 0.851	M+Na, M+K	315.196	0.4721	0.182583	bsl_log_wmh	0.190271	0.0481585	3.95094	8.82363e-05	0.00631656	1.20958	1.10063	1.32931
LPOS	LPOS-ret0.47_mz354.1278	100 - 25.2 - 11.4		354.128	0.4721	0.07615	bsl_log_wmh	0.180664	0.0411636	4.38892	1.37203e-05	0.00299075	1.19801	1.10515	1.29867
LPOS	LPOS-ret0.48_mz181.0967	71 - 100 - 88.7		181.097	0.475917	0.02285	bsl_log_wmh	0.161916	0.0397157	4.07688	5.25518e-05	0.00506515	1.17576	1.08771	1.27094
LPOS	LPOS-ret0.48_mz185.1304	100 - 16.3		185.13	0.475917	0.0731667	bsl_log_wmh	0.176434	0.0451618	3.90671	0.000105506	0.00701307	1.19296	1.0919	1.30337
LPOS	LPOS-ret0.48_mz333.2040	100 - 23		333.204	0.475917	0.725467	bsl_log_wmh	0.196828	0.0463993	4.24206	2.60856e-05	0.00369546	1.21754	1.11169	1.33345
LPOS	LPOS-ret0.48_mz339.1955	68 - 100		339.196	0.483533	0.43045	bsl_log_wmh	0.145103	0.0437583	3.31601	0.000974838	0.0278959	1.15616	1.06113	1.25969
LPOS	LPOS-ret0.49_mz149.0798n	100 - 65	M+H-H2O, 2M+Na, 2M+K	337.182	0.487333	0.14105	bsl_log_wmh	0.160476	0.0414469	3.87185	0.000121318	0.00757566	1.17407	1.08246	1.27343
LPOS	LPOS-ret0.49_mz325.2174	100 - 43.7		325.217	0.49495	0.106617	bsl_log_wmh	0.130315	0.0410822	3.17205	0.00160021	0.0394036	1.13919	1.05105	1.23471
LPOS	LPOS-ret0.49_mz355.1909	100 - 2.76		355.191	0.49495	0.0875667	bsl_log_wmh	0.18376	0.0438085	4.19462	3.19742e-05	0.00407722	1.20173	1.10285	1.30947
LPOS	LPOS-ret0.49_mz415.2125	100 - 1.05		415.213	0.491133	0.0418833	bsl_log_wmh	0.142483	0.0430852	3.307	0.00100609	0.0285142	1.15313	1.05975	1.25474
LPOS	LPOS-ret0.50_mz252.1307n	100 - 40.1 - 34.6 - 13.1	M+H-H2O, M+H	253.135	0.49875	0.216933	bsl_log_wmh	0.130458	0.0412991	3.15887	0.00167296	0.0406575	1.13935	1.05076	1.23541
LPOS	LPOS-ret0.51_mz143.0808	100 - 35.2		143.081	0.513983	0.07235	bsl_log_wmh	0.13992	0.0430765	3.24817	0.00123408	0.0328074	1.15018	1.05706	1.25151
LPOS	LPOS-ret0.51_mz153.0663	100 - 55.8 - 23.6		153.066	0.513983	0.6373	bsl_log_wmh	0.141912	0.0441336	3.21552	0.00138042	0.0354419	1.15248	1.05697	1.25661
LPOS	LPOS-ret0.51_mz297.1840	100 - 37		297.184	0.510183	0.193267	bsl_log_wmh	0.192729	0.0437399	4.40626	1.27023e-05	0.00288643	1.21255	1.11293	1.32109
LPOS	LPOS-ret0.51_mz317.1952n	100 - 46.5	M+H-2H2O, M+H	318.213	0.513983	0.114233	bsl_log_wmh	0.20933	0.0447994	4.67261	3.76437e-06	0.0021479	1.23285	1.12922	1.346
LPOS	LPOS-ret0.51_mz357.2064	52 - 100 - 36 - 13.2		357.206	0.506367	0.307983	bsl_log_wmh	0.182799	0.0433783	4.21407	2.94214e-05	0.00393945	1.20057	1.10272	1.30711
LPOS	LPOS-ret0.51_mz378.2203	97.6 - 100		378.22	0.510183	0.388583	bsl_log_wmh	0.155131	0.0387649	4.00184	7.16816e-05	0.00578266	1.16781	1.08237	1.26
LPOS	LPOS-ret0.52_mz239.1760	100 - 21.8 - 4.06		239.176	0.5178	0.07235	bsl_log_wmh	0.167453	0.0439192	3.81274	0.000153369	0.0087582	1.18229	1.08477	1.28857
LPOS	LPOS-ret0.53_mz187.1458	100 - 6.96		187.146	0.525417	0.0799667	bsl_log_wmh	0.205929	0.0465782	4.42115	1.18866e-05	0.0028201	1.22867	1.12147	1.34611
LPOS	LPOS-ret0.53_mz282.6580	100		282.658	0.533033	0.2437	bsl_log_wmh	0.171293	0.0470221	3.64281	0.000295831	0.0128588	1.18684	1.08234	1.30142
LPOS	LPOS-ret0.53_mz349.1918	100 - 44		349.192	0.525417	0.253	bsl_log_wmh	0.190229	0.0417652	4.55472	6.49692e-06	0.0026858	1.20953	1.11446	1.3127
LPOS	LPOS-ret0.53_mz372.1595	100 - 29.5		372.159	0.525417	0.07235	bsl_log_wmh	0.143707	0.0434865	3.30463	0.00101447	0.0286816	1.15455	1.06022	1.25727
LPOS	LPOS-ret0.54_mz389.1686	100 - 28.9 - 28.7		389.169	0.536833	0.16755	bsl_log_wmh	0.163692	0.0440899	3.71269	0.000226492	0.0109864	1.17785	1.08034	1.28416
LPOS	LPOS-ret0.54_mz414.1663	100 - 61.6		414.166	0.54065	0.0837833	bsl_log_wmh	0.149217	0.0398562	3.74388	0.000200754	0.0102113	1.16093	1.07369	1.25525
LPOS	LPOS-ret0.55_mz203.1770	100 - 10.3		203.177	0.54825	0.133267	bsl_log_wmh	0.127355	0.0404259	3.15034	0.00172167	0.0415355	1.13582	1.0493	1.22948
LPOS	LPOS-ret0.55_mz263.1582	100 - 0.0505		263.158	0.54825	0.02665	bsl_log_wmh	0.147393	0.0433017	3.40386	0.000714008	0.0226809	1.15881	1.06452	1.26145
LPOS	LPOS-ret0.55_mz552.8599	100 - 2.3		552.86	0.54825	0.217033	bsl_log_wmh	-0.172335	0.0383602	-4.49255	8.62274e-06	0.00269934	0.841697	0.780734	0.907421
LPOS	LPOS-ret0.56_mz384.1741	100 - 28.9 - 11.3		384.174	0.563483	0.106617	bsl_log_wmh	0.185404	0.0378579	4.89737	1.28717e-06	0.00113694	1.20371	1.11762	1.29642
LPOS	LPOS-ret0.58_mz315.1956	100 - 23 - 27.6		315.196	0.578717	0.0914	bsl_log_wmh	0.238315	0.0509648	4.67608	3.70374e-06	0.0021479	1.26911	1.14846	1.40243
LPOS	LPOS-ret0.58_mz351.2175	100 - 30 - 28.3 - 6.5		351.218	0.578717	0.2096	bsl_log_wmh	0.191295	0.0452681	4.22583	2.79729e-05	0.00382977	1.21082	1.10801	1.32316
LPOS	LPOS-ret0.58_mz432.1758	68.9 - 100		432.176	0.578717	0.0457	bsl_log_wmh	0.154944	0.0396786	3.90497	0.000106245	0.00703558	1.16759	1.08023	1.26202
LPOS	LPOS-ret0.59_mz312.1836n	100 - 52.4	M+H-H2O, M+H	313.179	0.59015	0.0951833	bsl_log_wmh	0.164742	0.0417735	3.94369	9.08711e-05	0.00642949	1.17909	1.0864	1.27969
LPOS	LPOS-ret0.59_mz430.3136	100 - 20.9 - 16.8		430.314	0.59395	0.137083	bsl_log_wmh	0.137952	0.0387511	3.55996	0.000403823	0.0154619	1.14792	1.06396	1.2385
LPOS	LPOS-ret0.60_mz227.1476	100 - 39 - 55		227.148	0.601567	0.380967	bsl_log_wmh	0.132793	0.0408693	3.24921	0.00122967	0.0327377	1.14201	1.0541	1.23726
LPOS	LPOS-ret0.62_mz440.3122	100 - 34.2 - 60.8		440.312	0.624417	0.133267	bsl_log_wmh	0.130673	0.0413443	3.16059	0.00166325	0.0404859	1.13959	1.05089	1.23579
LPOS	LPOS-ret0.62_mz453.2350	100 - 9.9		453.235	0.6168	0.0342667	bsl_log_wmh	0.131169	0.0385432	3.40316	0.000715802	0.0227247	1.14016	1.0572	1.22963
LPOS	LPOS-ret0.64_mz284.6729	41.6 - 100 - 1.16		284.673	0.635833	0.213233	bsl_log_wmh	0.141716	0.0383787	3.69257	0.000244697	0.0115224	1.15225	1.06875	1.24227
LPOS	LPOS-ret0.64_mz337.1870	100 - 57		337.187	0.63965	0.06855	bsl_log_wmh	0.163202	0.0410465	3.97602	7.96733e-05	0.00599056	1.17727	1.08627	1.2759
LPOS	LPOS-ret0.65_mz120.0637n	100 - 47.5 - 64.8 - 34 - 19.8	M+Na, 2M+H	241.135	0.647267	0.262917	bsl_log_wmh	0.144767	0.041484	3.48971	0.000523269	0.0182292	1.15577	1.06552	1.25367
LPOS	LPOS-ret0.65_mz258.1530	100 - 0.537		258.153	0.654883	0.0723333	bsl_log_wmh	0.149259	0.0433335	3.44441	0.000617014	0.0205536	1.16097	1.06644	1.26389
LPOS	LPOS-ret0.65_mz276.2072n	100 - 63.8	M+H, M+Na	299.2	0.651067	0.443983	bsl_log_wmh	0.168931	0.04616	3.6597	0.000277453	0.0124341	1.18404	1.08162	1.29616
LPOS	LPOS-ret0.67_mz275.1990	100 - 33.2		275.199	0.6663	0.1982	bsl_log_wmh	0.196415	0.0442442	4.43933	1.09583e-05	0.0027682	1.21703	1.11594	1.32728
LPOS	LPOS-ret0.67_mz275.2759	100 - 0.758		275.276	0.6701	0.07235	bsl_log_wmh	0.173075	0.0414232	4.17822	3.42901e-05	0.00420103	1.18896	1.09624	1.28951
LPOS	LPOS-ret0.67_mz321.1836	100 - 37.8		321.184	0.673917	0.11805	bsl_log_wmh	0.168417	0.0419589	4.01386	6.82266e-05	0.00566721	1.18343	1.09	1.28487
LPOS	LPOS-ret0.67_mz331.1592	100 - 21.6		331.159	0.6701	0.0456833	bsl_log_wmh	0.180598	0.0432088	4.17967	3.40802e-05	0.00419409	1.19793	1.10066	1.30381
LPOS	LPOS-ret0.67_mz340.2032n	100 - 39.3 - 7.9	M+H-H2O, 2M+H	323.2	0.6663	0.32005	bsl_log_wmh	0.14772	0.0458707	3.22036	0.00135775	0.0350076	1.15919	1.05952	1.26824
LPOS	LPOS-ret0.67_mz406.2908	100 - 88		406.291	0.6701	0.0875833	bsl_log_wmh	0.197382	0.0421725	4.68036	3.6302e-06	0.0021479	1.21821	1.12156	1.32318
LPOS	LPOS-ret0.68_mz334.2133n	100 - 32.8 - 50.8	M+H-H2O, M+H	317.21	0.677717	0.2477	bsl_log_wmh	0.219599	0.0481052	4.56498	6.19865e-06	0.0026858	1.24558	1.1335	1.36873
LPOS	LPOS-ret0.70_mz315.1951	100 - 44.3		315.195	0.704383	0.221033	bsl_log_wmh	0.219256	0.0465438	4.71074	3.14728e-06	0.00205188	1.24515	1.13659	1.36408
LPOS	LPOS-ret0.73_mz256.1420	100 - 98.6		256.142	0.734833	0.144883	bsl_log_wmh	0.167378	0.0425924	3.92976	9.6143e-05	0.00667081	1.1822	1.08752	1.28513
LPOS	LPOS-ret0.73_mz259.1632	100 - 37.2 - 6.94		259.163	0.734833	0.137083	bsl_log_wmh	0.175061	0.0386653	4.52761	7.35365e-06	0.0026858	1.19132	1.10437	1.28511
LPOS	LPOS-ret0.73_mz284.6733	30.8 - 100 - 0.494		284.673	0.727217	0.0913833	bsl_log_wmh	0.148477	0.0411472	3.60845	0.000336832	0.013977	1.16007	1.07018	1.2575
LPOS	LPOS-ret0.74_mz205.1548	100 - 9.97		205.155	0.74245	0.0342833	bsl_log_wmh	0.170463	0.042401	4.02026	6.64542e-05	0.00560329	1.18585	1.09129	1.28862
LPOS	LPOS-ret0.74_mz361.2359	100 - 37.5		361.236	0.73865	0.17915	bsl_log_wmh	0.168896	0.0410376	4.11564	4.46824e-05	0.00470117	1.184	1.09249	1.28317
LPOS	LPOS-ret0.76_mz136.1255n	100 - 20.1 - 2.38	M+Na, 2M+Na	295.224	0.757683	0.110517	bsl_log_wmh	0.164642	0.0399098	4.12536	4.28909e-05	0.00461947	1.17897	1.09026	1.2749
LPOS	LPOS-ret0.76_mz281.2441n	100 - 29.4 - 5.72	M+Na, M+K	320.229	0.757683	0.194383	bsl_log_wmh	0.211274	0.0444722	4.75069	2.6055e-06	0.00180018	1.23525	1.13214	1.34775
LPOS	LPOS-ret0.77_mz128.0613	100 - 34.5		128.061	0.772917	0.22485	bsl_log_wmh	0.205176	0.0465208	4.41042	1.24694e-05	0.00286205	1.22774	1.12075	1.34495
LPOS	LPOS-ret0.77_mz135.1144	100 - 14.7		135.114	0.7653	0.160117	bsl_log_wmh	0.183937	0.0444873	4.13461	4.12517e-05	0.00458038	1.20194	1.10158	1.31145
LPOS	LPOS-ret0.77_mz141.0685	100 - 37		141.069	0.772917	0.167733	bsl_log_wmh	0.174709	0.0440748	3.96391	8.37033e-05	0.00608912	1.1909	1.09234	1.29835
LPOS	LPOS-ret0.77_mz145.0633	100 - 43.9		145.063	0.772917	0.1068	bsl_log_wmh	0.151929	0.0444033	3.42157	0.000670023	0.0216863	1.16408	1.06705	1.26993
LPOS	LPOS-ret0.77_mz148.1233n	100 - 25.1	M+H, M+Na	171.114	0.7691	0.1487	bsl_log_wmh	0.163588	0.0429408	3.80962	0.000155266	0.00881136	1.17773	1.08266	1.28114
LPOS	LPOS-ret0.77_mz187.1460	100 - 38.8		187.146	0.7691	0.156317	bsl_log_wmh	0.205207	0.0453123	4.52874	7.31569e-06	0.0026858	1.22778	1.12344	1.34181
LPOS	LPOS-ret0.77_mz201.1613	100 - 31.9		201.161	0.7691	0.137267	bsl_log_wmh	0.188345	0.0430262	4.37745	1.44361e-05	0.0030184	1.20725	1.10962	1.31347
LPOS	LPOS-ret0.77_mz241.1924	100 - 30.9		241.192	0.7653	0.137267	bsl_log_wmh	0.219577	0.043633	5.03237	6.61964e-07	0.000755246	1.24555	1.14346	1.35676
LPOS	LPOS-ret0.77_mz255.1708	100 - 19.4		255.171	0.7691	0.08015	bsl_log_wmh	0.210055	0.0458947	4.57689	5.86863e-06	0.00263434	1.23375	1.12761	1.34987
LPOS	LPOS-ret0.77_mz300.2067n	100 - 23.3 - 9.81 - 0.173	M+H-2H2O, M+H-H2O, M+H	301.216	0.772917	0.266733	bsl_log_wmh	0.218234	0.0489447	4.4588	1.00412e-05	0.0027407	1.24388	1.1301	1.36912
LPOS	LPOS-ret0.77_mz91.0534	100 - 6.39		91.0534	0.7691	0.12585	bsl_log_wmh	0.18208	0.0441133	4.12755	4.24973e-05	0.0046177	1.19971	1.10034	1.30806
LPOS	LPOS-ret0.77_mz92.0613n	100 - 35.1	M+H, 2M+H	93.0685	0.7653	0.407617	bsl_log_wmh	0.177583	0.0434644	4.0857	5.06538e-05	0.00499821	1.19433	1.0968	1.30053
LPOS	LPOS-ret0.78_mz160.1243n	100 - 44.8 - 24.6	M+Na, M+K	199.111	0.776717	0.17155	bsl_log_wmh	0.175644	0.0438498	4.00559	7.05877e-05	0.00577823	1.19201	1.09384	1.29899
LPOS	LPOS-ret0.78_mz373.1810	100 - 28.2		373.181	0.784333	0.0382667	bsl_log_wmh	0.185042	0.0428943	4.31392	1.9093e-05	0.00324723	1.20327	1.10624	1.30881
LPOS	LPOS-ret0.78_mz503.2322	100 - 28.3 - 4.04		503.232	0.780533	0.0497	bsl_log_wmh	0.125915	0.0381784	3.29808	0.00103794	0.0291048	1.13419	1.05241	1.22231
LPOS	LPOS-ret0.79_mz410.2128n	100 - 57 - 10.6	M+H-H2O, M+Na	393.21	0.78815	0.624467	bsl_log_wmh	0.14477	0.0412434	3.51014	0.000485495	0.0174405	1.15577	1.06602	1.25308
LPOS	LPOS-ret0.80_mz203.1752	100 - 6.6		203.175	0.803567	0.0649333	bsl_log_wmh	0.157506	0.0428259	3.67781	0.000258932	0.0119462	1.17059	1.07634	1.27309
LPOS	LPOS-ret0.81_mz528.3373	100 - 39.1		528.337	0.807383	0.22865	bsl_log_wmh	0.136591	0.0417474	3.27185	0.00113712	0.0310126	1.14636	1.05629	1.2441
LPOS	LPOS-ret0.83_mz536.3334	100 - 45.3		536.333	0.830217	0.232467	bsl_log_wmh	0.140255	0.0429911	3.26241	0.00117488	0.0317106	1.15057	1.05759	1.25172
LPOS	LPOS-ret0.83_mz537.3319	100 - 0.893		537.332	0.830217	0.22485	bsl_log_wmh	0.170981	0.0437931	3.90428	0.000106541	0.00704347	1.18647	1.08888	1.29281
LPOS	LPOS-ret0.85_mz303.2305	100 - 22.5 - 3.14 - 0.352		303.23	0.849267	0.0685333	bsl_log_wmh	0.238353	0.0546975	4.35766	1.57554e-05	0.0030184	1.26916	1.14013	1.41278
LPOS	LPOS-ret0.85_mz552.3308	100 - 2.38		552.331	0.84545	0.0647333	bsl_log_wmh	0.151133	0.0428349	3.52828	0.000454123	0.0167472	1.16315	1.06948	1.26502
LPOS	LPOS-ret0.86_mz247.1614	100 - 40 - 38.2		247.161	0.856883	0.22865	bsl_log_wmh	0.128442	0.0410568	3.1284	0.00185298	0.0438723	1.13706	1.04914	1.23234
LPOS	LPOS-ret0.86_mz375.2511	100 - 31.9		375.251	0.856883	0.0837833	bsl_log_wmh	0.187749	0.0414286	4.53186	7.21234e-06	0.0026858	1.20653	1.11243	1.30859
LPOS	LPOS-ret0.87_mz341.1861	100 - 10.5		341.186	0.8683	0.0723333	bsl_log_wmh	0.182819	0.044015	4.15356	3.80764e-05	0.004443	1.2006	1.10136	1.30877
LPOS	LPOS-ret0.88_mz135.1141	100 - 14.9		135.114	0.883533	0.0913833	bsl_log_wmh	0.208206	0.045368	4.58927	5.5434e-06	0.0025727	1.23147	1.12669	1.34599
LPOS	LPOS-ret0.88_mz145.0636	100 - 40.5		145.064	0.883533	0.099	bsl_log_wmh	0.184696	0.0443954	4.16025	3.70109e-05	0.00437012	1.20285	1.10261	1.31221
LPOS	LPOS-ret0.88_mz216.1496n	100 - 26.7 - 4.84 - 5.75	M+H-H2O, M+H, M+K	255.171	0.883533	0.110433	bsl_log_wmh	0.204954	0.0463539	4.4215	1.1868e-05	0.0028201	1.22747	1.12086	1.34421
LPOS	LPOS-ret0.88_mz295.6892	100 - 1.27		295.689	0.875917	0.0571167	bsl_log_wmh	0.147336	0.042948	3.43055	0.000648694	0.0212361	1.15874	1.06519	1.26051
LPOS	LPOS-ret0.89_mz105.0688	100 - 31.7		105.069	0.89115	0.209617	bsl_log_wmh	0.183656	0.0445492	4.12254	4.34033e-05	0.00464483	1.2016	1.10113	1.31124
LPOS	LPOS-ret0.89_mz108.1164n	100 - 58.7	M+K, 2M+K	147.08	0.89115	0.22265	bsl_log_wmh	0.15557	0.0441998	3.5197	0.000468716	0.0170897	1.16832	1.07137	1.27405
LPOS	LPOS-ret0.89_mz126.0483	100 - 40		126.048	0.887333	0.0304667	bsl_log_wmh	0.20149	0.0450772	4.46989	9.55182e-06	0.00271034	1.22322	1.11979	1.33622
LPOS	LPOS-ret0.89_mz137.1301	100 - 10.1		137.13	0.89115	0.0419	bsl_log_wmh	0.203383	0.0465809	4.36623	1.51704e-05	0.0030184	1.22554	1.11861	1.3427
LPOS	LPOS-ret0.89_mz173.0946	100 - 24.7 - 3.83		173.095	0.887333	0.118033	bsl_log_wmh	0.15296	0.0380269	4.0224	6.58685e-05	0.00560329	1.16528	1.08158	1.25545
LPOS	LPOS-ret0.89_mz176.0823n	100 - 39.3 - 8.91	M+H-2H2O, M+H	141.068	0.887333	0.190383	bsl_log_wmh	0.195032	0.0455315	4.28346	2.18046e-05	0.00346471	1.21535	1.11159	1.3288
LPOS	LPOS-ret0.89_mz185.0928	100 - 35.4		185.093	0.887333	0.283567	bsl_log_wmh	0.184013	0.0453519	4.05744	5.69811e-05	0.00526225	1.20203	1.09979	1.31377
LPOS	LPOS-ret0.89_mz187.1463	100 - 51.1		187.146	0.89115	0.118033	bsl_log_wmh	0.217168	0.0497552	4.36473	1.52717e-05	0.0030184	1.24255	1.1271	1.36983
LPOS	LPOS-ret0.89_mz201.1616	100 - 33		201.162	0.887333	0.133283	bsl_log_wmh	0.179064	0.045652	3.92238	9.90515e-05	0.00679757	1.1961	1.09372	1.30806
LPOS	LPOS-ret0.89_mz203.1773	100 - 13.7 - 1.87		203.177	0.89115	0.099	bsl_log_wmh	0.19751	0.0469502	4.20679	3.03533e-05	0.00397659	1.21837	1.11125	1.3358
LPOS	LPOS-ret0.89_mz213.1608	100 - 27.5 - 19		213.161	0.887333	0.0533167	bsl_log_wmh	0.210563	0.0480228	4.38465	1.39824e-05	0.00299115	1.23437	1.12349	1.3562
LPOS	LPOS-ret0.89_mz216.1140n	100 - 39.1 - 3.52 - 0.474	M+H-H2O, M+H	217.108	0.887333	1.4734	bsl_log_wmh	0.170637	0.0453043	3.76646	0.000183879	0.00969198	1.18606	1.08528	1.29619
LPOS	LPOS-ret0.89_mz230.1294n	100 - 38.2 - 40.6 - 2.85	M+H-H2O, M+H	231.135	0.887333	0.186583	bsl_log_wmh	0.19224	0.0452364	4.24968	2.52418e-05	0.00367644	1.21196	1.10913	1.32433
LPOS	LPOS-ret0.89_mz241.1932	100 - 29.2 - 6.22		241.193	0.887333	0.106617	bsl_log_wmh	0.19996	0.0465954	4.29142	2.10623e-05	0.00339252	1.22135	1.11475	1.33815
LPOS	LPOS-ret0.89_mz265.1931	100 - 30.7 - 13.2		265.193	0.887333	0.12185	bsl_log_wmh	0.213742	0.0456267	4.68458	3.55897e-06	0.0021479	1.2383	1.13237	1.35415
LPOS	LPOS-ret0.89_mz318.2190n	100 - 22.7 - 6.45 - 0.467 - 0.192	M+H-2H2O, M+H-H2O, M+H	301.216	0.887333	0.409233	bsl_log_wmh	0.232274	0.0521996	4.44974	1.04584e-05	0.00276688	1.26147	1.13879	1.39736
LPOS	LPOS-ret0.89_mz91.0534	100 - 6.33 - 0.999		91.0534	0.89115	0.0914	bsl_log_wmh	0.20065	0.0466894	4.29756	2.05069e-05	0.00335885	1.2222	1.11532	1.33932
LPOS	LPOS-ret0.89_mz92.0641n	100 - 30.9 - 0.14	M+H, M+Na, 2M+H	115.053	0.887333	0.118033	bsl_log_wmh	0.194125	0.0468444	4.14403	3.96422e-05	0.00449463	1.21425	1.10773	1.33101
LPOS	LPOS-ret0.91_mz283.6656	70.6 - 100 - 17		283.666	0.914	0.22645	bsl_log_wmh	0.176521	0.0464821	3.79761	0.000162772	0.0090003	1.19306	1.08917	1.30686
LPOS	LPOS-ret0.93_mz342.2187n	100 - 78.1	M+H-H2O, M+H	325.215	0.929217	0.283567	bsl_log_wmh	0.175196	0.048335	3.62461	0.000316922	0.013423	1.19148	1.08378	1.30988
LPOS	LPOS-ret0.93_mz554.3516	100 - 8.17		554.352	0.925417	0.264533	bsl_log_wmh	0.160509	0.0406064	3.9528	8.75739e-05	0.00628558	1.17411	1.08428	1.27137
LPOS	LPOS-ret0.93_mz555.3525	100 - 0.262		555.352	0.929217	0.0875833	bsl_log_wmh	0.13646	0.0388146	3.51569	0.000475683	0.0172692	1.14621	1.06224	1.23681
LPOS	LPOS-ret0.94_mz542.3262	100 - 34.6 - 43		542.326	0.94065	0.285767	bsl_log_wmh	0.167392	0.0480609	3.48292	0.000536416	0.0185573	1.18222	1.07594	1.299
LPOS	LPOS-ret0.96_mz259.2040	100 - 22.9 - 1.44		259.204	0.9635	0.0647333	bsl_log_wmh	0.134275	0.0393154	3.41534	0.000685216	0.0220601	1.14371	1.05889	1.23532
LPOS	LPOS-ret0.96_mz312.2294n	100 - 22.2 - 6.67 - 0.66	M+H-2H2O, M+H-H2O, M+Na, M+K	335.219	0.959683	0.374967	bsl_log_wmh	0.169289	0.0388926	4.35273	1.61018e-05	0.0030184	1.18446	1.09753	1.27828
LPOS	LPOS-ret0.98_mz299.1996	100 - 61.8		299.2	0.978717	0.298817	bsl_log_wmh	0.20308	0.0480271	4.22844	2.76604e-05	0.0038156	1.22517	1.1151	1.3461
LPOS	LPOS-ret1.01_mz392.2853	100 - 94.9		392.285	1.00538	0.336883	bsl_log_wmh	0.184107	0.0408911	4.50237	8.24735e-06	0.00269934	1.20214	1.10956	1.30246
LPOS	LPOS-ret1.02_mz263.1983	100 - 21.2		263.198	1.02062	0.07035	bsl_log_wmh	-0.131658	0.04168	-3.15879	0.0016734	0.0406575	0.87664	0.807872	0.951262
LPOS	LPOS-ret1.02_mz272.1687	100 - 28.2 - 93 - 0.28		272.169	1.02062	0.2531	bsl_log_wmh	0.184933	0.0455346	4.06137	5.60575e-05	0.00524774	1.20314	1.10041	1.31545
LPOS	LPOS-ret1.06_mz320.2332n	100 - 25.9 - 2.06	M+H-2H2O, M+H-H2O, M+H	303.23	1.06048	0.1541	bsl_log_wmh	0.210961	0.0452753	4.65952	4.00191e-06	0.00221374	1.23486	1.13	1.34945
LPOS	LPOS-ret1.08_mz187.1426	100 - 11.7		187.143	1.08333	0.0495	bsl_log_wmh	0.197997	0.0456844	4.33402	1.74826e-05	0.00310551	1.21896	1.11456	1.33314
LPOS	LPOS-ret1.08_mz329.2455	100 - 31.7		329.246	1.08333	0.420833	bsl_log_wmh	0.185263	0.0418796	4.42372	1.17509e-05	0.0028201	1.20354	1.10869	1.30649
LPOS	LPOS-ret1.10_mz283.6654	56 - 100 - 29.8 - 53.6		283.665	1.09857	0.12565	bsl_log_wmh	0.152254	0.0436341	3.48934	0.000523978	0.0182423	1.16446	1.06901	1.26843
LPOS	LPOS-ret1.13_mz277.2142	100 - 24.2		277.214	1.12522	0.125667	bsl_log_wmh	0.141984	0.0391621	3.62555	0.0003158	0.013423	1.15256	1.0674	1.24451
LPOS	LPOS-ret1.15_mz582.2474	100 - 0.915		582.247	1.14807	0.125667	bsl_log_wmh	-0.118017	0.0384373	-3.07039	0.00224599	0.0497771	0.888681	0.82419	0.958218
LPOS	LPOS-ret1.17_mz201.1585	100 - 35.3		201.158	1.17092	0.131267	bsl_log_wmh	0.139312	0.0427111	3.26173	0.00117764	0.0317696	1.14948	1.05717	1.24985
LPOS	LPOS-ret1.17_mz223.1641	100 - 20.1		223.164	1.1671	0.07235	bsl_log_wmh	0.174951	0.0431896	4.05078	5.8578e-05	0.00532772	1.19119	1.0945	1.29642
LPOS	LPOS-ret1.17_mz279.2309	100 - 21.8 - 2.51		279.231	1.1671	0.137083	bsl_log_wmh	0.176993	0.0408048	4.33756	1.72134e-05	0.00309484	1.19362	1.10188	1.29301
LPOS	LPOS-ret1.19_mz358.2175	100 - 38.2		358.218	1.18995	0.0647333	bsl_log_wmh	0.138017	0.0395967	3.48558	0.000531241	0.0183899	1.148	1.06227	1.24064
LPOS	LPOS-ret1.20_mz353.2639	100 - 30 - 17.7		353.264	1.20137	0.152317	bsl_log_wmh	0.164364	0.0406496	4.04343	6.03877e-05	0.00539335	1.17864	1.08838	1.27639
LPOS	LPOS-ret1.21_mz108.0930n	100 - 62.5 - 29.3	M+Na, M+K	147.081	1.20898	0.2894	bsl_log_wmh	0.152106	0.0442297	3.43901	0.000629202	0.0208581	1.16428	1.0676	1.26972
LPOS	LPOS-ret1.21_mz128.0613	100 - 29.4 - 17.2		128.061	1.20898	0.502633	bsl_log_wmh	0.173429	0.0453904	3.82082	0.000148559	0.00857496	1.18938	1.08813	1.30004
LPOS	LPOS-ret1.21_mz168.0589n	100 - 92.3	M+NH4, M+K	186.093	1.20518	0.156117	bsl_log_wmh	0.16204	0.0448519	3.61277	0.000331402	0.0138541	1.17591	1.07695	1.28396
LPOS	LPOS-ret1.21_mz187.1445	100 - 19.5		187.144	1.2128	0.1028	bsl_log_wmh	0.203314	0.0468698	4.33785	1.71911e-05	0.00309484	1.22546	1.1179	1.34337
LPOS	LPOS-ret1.21_mz201.1589	100 - 40.8		201.159	1.20898	0.02285	bsl_log_wmh	0.152601	0.0450701	3.38585	0.000761512	0.0236414	1.16486	1.06637	1.27244
LPOS	LPOS-ret1.21_mz231.1291	100 - 73.5 - 14.8		231.129	1.2128	1.80953	bsl_log_wmh	0.184223	0.0458847	4.01492	6.79297e-05	0.00566721	1.20228	1.09888	1.31542
LPOS	LPOS-ret1.21_mz241.1925	100 - 26.6 - 40.4 - 6.42		241.192	1.20898	0.0913833	bsl_log_wmh	0.193413	0.0458258	4.22062	2.8606e-05	0.0038681	1.21338	1.10915	1.32741
LPOS	LPOS-ret1.21_mz255.2067	100		255.207	1.2128	0.0495	bsl_log_wmh	0.159134	0.0428328	3.71523	0.000224281	0.0109178	1.17249	1.07808	1.27518
LPOS	LPOS-ret1.21_mz300.2063n	100 - 25 - 6.07 - 0.317	M+H-2H2O, M+H-H2O, M+H	301.216	1.2128	0.333083	bsl_log_wmh	0.225625	0.0524826	4.29905	2.03737e-05	0.00335259	1.25311	1.13061	1.38887
LPOS	LPOS-ret1.21_mz341.2146	100 - 43		341.215	1.2128	0.3445	bsl_log_wmh	0.187312	0.0439018	4.26661	2.3459e-05	0.00358045	1.206	1.10657	1.31437
LPOS	LPOS-ret1.24_mz337.2679	100 - 24.1		337.268	1.23945	0.22085	bsl_log_wmh	0.126921	0.0386513	3.28375	0.00109107	0.0300712	1.13533	1.0525	1.22468
LPOS	LPOS-ret1.27_mz325.2153	92.2 - 29.1 - 100		325.215	1.2661	0.12185	bsl_log_wmh	0.167822	0.0499182	3.36193	0.000829116	0.0249757	1.18273	1.07249	1.30429
LPOS	LPOS-ret1.30_mz179.1399	100 - 16.2		179.14	1.30418	0.0342667	bsl_log_wmh	0.142937	0.0422538	3.38281	0.000769799	0.0237372	1.15366	1.06196	1.25327
LPOS	LPOS-ret1.30_mz285.2197	100 - 33.1		285.22	1.30418	0.118033	bsl_log_wmh	0.128133	0.0398468	3.21564	0.00137987	0.0354419	1.1367	1.05131	1.22904
LPOS	LPOS-ret1.30_mz294.2176n	100 - 30.1	M+H-H2O, M+H	277.214	1.30037	0.213233	bsl_log_wmh	0.178136	0.039392	4.52215	7.53876e-06	0.00269838	1.19499	1.1062	1.29091
LPOS	LPOS-ret1.37_mz137.1310	100 - 10.8		137.131	1.36892	0.07615	bsl_log_wmh	0.159048	0.0411969	3.86068	0.000126844	0.00777075	1.17239	1.08145	1.27099
LPOS	LPOS-ret1.37_mz222.1579n	100 - 19.5	M+H-2H2O, M+H-H2O, M+H	223.167	1.36892	0.110433	bsl_log_wmh	0.16685	0.0405863	4.11099	4.55638e-05	0.0047249	1.18158	1.09122	1.27941
LPOS	LPOS-ret1.37_mz278.2233n	100 - 20.4 - 2.6 - 0.309	M+H-2H2O, M+H-H2O, M+H	279.231	1.36892	0.178967	bsl_log_wmh	0.183163	0.042487	4.31104	1.93347e-05	0.00326212	1.20101	1.10505	1.30531
LPOS	LPOS-ret1.37_mz95.0846	100 - 15.4		95.0846	1.36892	0.102817	bsl_log_wmh	0.128324	0.0399322	3.21354	0.00138978	0.0356487	1.13692	1.05133	1.22948
LPOS	LPOS-ret1.38_mz337.2724	100 - 26		337.272	1.37653	0.17515	bsl_log_wmh	0.179356	0.0518979	3.45593	0.00059179	0.0198958	1.19645	1.08073	1.32455
LPOS	LPOS-ret1.41_mz313.2701	100 - 24.1		313.27	1.407	0.0799667	bsl_log_wmh	0.146531	0.0392448	3.73378	0.000208774	0.0104129	1.15781	1.07209	1.25038
LPOS	LPOS-ret1.42_mz302.2220n	100 - 23.9 - 11.8	M+H-2H2O, M+H	303.231	1.42222	0.182783	bsl_log_wmh	0.223485	0.0497929	4.48829	8.79066e-06	0.00269934	1.25043	1.13416	1.37861
LPOS	LPOS-ret1.43_mz306.2482	100 - 15.9		306.248	1.42603	0.099	bsl_log_wmh	0.144459	0.0405071	3.56626	0.000394455	0.0152914	1.15541	1.06723	1.25089
LPOS	LPOS-ret1.45_mz335.2690	100 - 28.5		335.269	1.44507	0.0799667	bsl_log_wmh	0.12736	0.0381739	3.33631	0.000907729	0.0266786	1.13583	1.05394	1.22407
LPOS	LPOS-ret1.47_mz319.3067n	100 - 71.6	M+H-H2O, M+K	302.303	1.47173	0.281783	bsl_log_wmh	0.154488	0.0379247	4.07354	5.32902e-05	0.00510207	1.16706	1.08346	1.25712
LPOS	LPOS-ret1.51_mz152.1556n	100 - 77.6 - 40.6	M+Na, 2M+K	343.226	1.5098	0.152317	bsl_log_wmh	0.135728	0.0429224	3.16217	0.00165446	0.0403765	1.14537	1.05295	1.2459
LPOS	LPOS-ret1.56_mz328.2372n	100 - 24.7	M+H-H2O, M+H	329.246	1.55932	0.247517	bsl_log_wmh	0.140436	0.043442	3.23274	0.00130138	0.0340184	1.15078	1.05685	1.25305
LPOS	LPOS-ret1.58_mz302.2161n	100 - 44.9	M+H-2H2O, M+H	303.231	1.57835	0.110433	bsl_log_wmh	0.223418	0.0515768	4.33175	1.76578e-05	0.00310551	1.25034	1.13012	1.38335
LPOS	LPOS-ret1.60_mz304.2343n	100 - 23.4 - 4.19 - 0.202	M+H-H2O, M+H	305.247	1.59738	0.190383	bsl_log_wmh	0.18279	0.0451454	4.04892	5.90301e-05	0.00534335	1.20056	1.0989	1.31164
LPOS	LPOS-ret1.89_mz341.3027	100 - 22.2		341.303	1.8944	0.121867	bsl_log_wmh	0.155824	0.0443782	3.51128	0.000483475	0.0174052	1.16862	1.07127	1.27482
LPOS	LPOS-ret1.90_mz623.3161	100 - 39.2		623.316	1.902	0.110433	bsl_log_wmh	0.146252	0.0439862	3.32494	0.000944767	0.0272886	1.15749	1.06188	1.26171
LPOS	LPOS-ret10.06_mz147.1152	100 - 16		147.115	10.0643	0.198017	bsl_log_wmh	-0.135999	0.0399341	-3.40558	0.000709623	0.0226335	0.872844	0.807131	0.943907
LPOS	LPOS-ret10.71_mz1051.9121	100 - 66.8 - 22.2 - 1.35		1051.91	10.7135	0.0799667	bsl_log_wmh	-0.133416	0.040297	-3.31083	0.000992711	0.0282855	0.875101	0.808643	0.947021
LPOS	LPOS-ret10.74_mz1051.7347	100 - 42.2 - 3.85 - 0.0739		1051.73	10.7401	0.0761667	bsl_log_wmh	-0.146964	0.0411473	-3.57167	0.000386589	0.0151874	0.863325	0.796433	0.935835
LPOS	LPOS-ret10.87_mz1065.9275	100 - 70.6		1065.93	10.8658	0.0533	bsl_log_wmh	-0.164001	0.0399201	-4.10825	4.60911e-05	0.00473571	0.848741	0.784864	0.917816
LPOS	LPOS-ret10.93_mz1079.9448	100 - 74 - 21.1		1079.94	10.9305	0.0571167	bsl_log_wmh	-0.127399	0.0382627	-3.32957	0.000929504	0.0270475	0.880383	0.816773	0.948946
LPOS	LPOS-ret10.93_mz544.3488	63.8 - 100		544.349	10.9267	0.2323	bsl_log_wmh	-0.122203	0.0393578	-3.10494	0.00200361	0.0460756	0.884968	0.819268	0.955938
LPOS	LPOS-ret10.96_mz520.3380	100 - 34.5 - 4.43 - 0.955		520.338	10.9572	0.1295	bsl_log_wmh	-0.128615	0.0402828	-3.19279	0.00149158	0.0375159	0.879313	0.812557	0.951553
LPOS	LPOS-ret10.99_mz886.8675	100 - 57.7		886.867	10.9876	0.0457	bsl_log_wmh	-0.131645	0.0408182	-3.22516	0.00133565	0.0345351	0.876652	0.809249	0.949669
LPOS	LPOS-ret11.01_mz1079.9444	100 - 66.4 - 16		1079.94	11.0143	0.0838	bsl_log_wmh	-0.135794	0.0396443	-3.42531	0.000661078	0.0214602	0.873023	0.807755	0.943564
LPOS	LPOS-ret11.26_mz429.3708	100 - 4.34		429.371	11.2598	0.106617	bsl_log_wmh	0.218492	0.0550393	3.96974	8.174e-05	0.00603879	1.2442	1.11696	1.38593
LPOS	LPOS-ret11.75_mz445.3580	100 - 26		445.358	11.7548	0.1409	bsl_log_wmh	0.175609	0.0431181	4.07273	5.34688e-05	0.00511024	1.19197	1.09538	1.29709
LPOS	LPOS-ret11.97_mz931.5920n	100 - 23	M+H, M+Na, M+K	932.599	11.968	0.46075	bsl_log_wmh	0.13561	0.0400844	3.38312	0.000768955	0.0237245	1.14524	1.0587	1.23884
LPOS	LPOS-ret2.04_mz302.2182n	100 - 25.6	M+H-2H2O, M+H	303.23	2.03908	0.1541	bsl_log_wmh	0.171736	0.0515094	3.33408	0.000914872	0.0267639	1.18736	1.07334	1.3135
LPOS	LPOS-ret2.06_mz285.1773	100 - 0.325		285.177	2.06373	0.07035	bsl_log_wmh	0.192008	0.0500118	3.83925	0.000138117	0.0081771	1.21168	1.09854	1.33647
LPOS	LPOS-ret2.11_mz666.4425	100 - 41.1		666.443	2.11323	0.521667	bsl_log_wmh	0.156706	0.0394098	3.97631	7.95772e-05	0.00599056	1.16965	1.0827	1.26358
LPOS	LPOS-ret2.17_mz294.2157	91.7 - 38 - 100		294.216	2.17417	0.0609167	bsl_log_wmh	0.214698	0.0414514	5.17951	3.15168e-07	0.000503537	1.23949	1.14277	1.34439
LPOS	LPOS-ret2.18_mz387.2211	100 - 73		387.221	2.17797	0.140883	bsl_log_wmh	0.142418	0.0410466	3.46966	0.000562991	0.0191978	1.15306	1.06393	1.24966
LPOS	LPOS-ret2.18_mz588.4354	100 - 6.75		588.435	2.17797	0.0533167	bsl_log_wmh	0.148629	0.0427275	3.47853	0.000545094	0.0187627	1.16024	1.06703	1.26159
LPOS	LPOS-ret2.24_mz588.4344	100 - 3.96		588.434	2.2427	0.099	bsl_log_wmh	0.138985	0.042857	3.24301	0.00125624	0.0332401	1.14911	1.05653	1.2498
LPOS	LPOS-ret2.27_mz404.7634	100 - 28.6		404.763	2.26555	0.118033	bsl_log_wmh	0.20459	0.0435502	4.69779	3.34497e-06	0.00208164	1.22702	1.12663	1.33636
LPOS	LPOS-ret2.28_mz408.7657	100 - 50.2		408.766	2.27697	0.0837667	bsl_log_wmh	0.192037	0.0486404	3.94809	8.92638e-05	0.00635688	1.21172	1.10153	1.33292
LPOS	LPOS-ret2.37_mz417.7683	57.2 - 100 - 10.3		417.768	2.36835	0.405417	bsl_log_wmh	0.181421	0.0437659	4.14525	3.94394e-05	0.00449035	1.19892	1.10036	1.3063
LPOS	LPOS-ret2.39_mz400.7656	100 - 72.1		400.766	2.3874	0.304633	bsl_log_wmh	0.203747	0.0485951	4.19276	3.22298e-05	0.00407722	1.22599	1.11461	1.3485
LPOS	LPOS-ret2.40_mz367.2620	100 - 0.526		367.262	2.39882	0.0685333	bsl_log_wmh	0.158615	0.0431258	3.67797	0.000258769	0.0119462	1.17189	1.0769	1.27525
LPOS	LPOS-ret2.40_mz421.7746	67 - 100		421.775	2.395	0.137083	bsl_log_wmh	0.197482	0.0481158	4.1043	4.68598e-05	0.00477883	1.21833	1.10869	1.33882
LPOS	LPOS-ret2.41_mz380.7495	75.3 - 100		380.749	2.40643	0.099	bsl_log_wmh	0.213151	0.0488442	4.36389	1.53282e-05	0.0030184	1.23757	1.12459	1.36191
LPOS	LPOS-ret2.41_mz408.7639	100 - 80.8		408.764	2.40643	0.110433	bsl_log_wmh	0.210004	0.0512937	4.09415	4.88955e-05	0.00490424	1.23368	1.11568	1.36416
LPOS	LPOS-ret2.41_mz409.7702	94.4 - 100 - 39.5 - 30.1 - 3.56		409.77	2.40643	0.531067	bsl_log_wmh	0.204918	0.0460953	4.44554	1.06574e-05	0.0027682	1.22742	1.12139	1.34348
LPOS	LPOS-ret2.44_mz818.5333	100 - 39.5		818.533	2.4407	0.182767	bsl_log_wmh	0.203292	0.0500056	4.06539	5.51294e-05	0.0051964	1.22543	1.11102	1.35162
LPOS	LPOS-ret2.45_mz375.2709	100 - 3.68		375.271	2.44832	0.1942	bsl_log_wmh	0.138836	0.0386252	3.59445	0.000355017	0.0144862	1.14894	1.06517	1.23929
LPOS	LPOS-ret2.47_mz377.2701	100 - 2.41		377.27	2.47117	0.0342667	bsl_log_wmh	0.163897	0.0435572	3.76279	0.000186529	0.00975788	1.17809	1.08169	1.28309
LPOS	LPOS-ret2.47_mz452.3130	100 - 54.5 - 17.5		452.313	2.47117	0.07235	bsl_log_wmh	0.121043	0.0381569	3.17225	0.0015991	0.0393941	1.12867	1.04734	1.21632
LPOS	LPOS-ret2.48_mz402.2094n	100 - 37.4	M+H, M+K	403.217	2.48258	0.0342833	bsl_log_wmh	0.138665	0.0409674	3.38476	0.000764475	0.023674	1.14874	1.06011	1.24478
LPOS	LPOS-ret2.48_mz422.7844	100 - 89.3		422.784	2.48258	0.297017	bsl_log_wmh	0.196439	0.0464135	4.23236	2.71986e-05	0.0037709	1.21706	1.11123	1.33297
LPOS	LPOS-ret2.49_mz421.2760	100 - 22.8		421.276	2.4902	0.01905	bsl_log_wmh	0.16041	0.0400775	4.0025	7.14889e-05	0.00578266	1.17399	1.0853	1.26993
LPOS	LPOS-ret2.51_mz363.3007	100 - 34.5 - 25.8 - 12.3		363.301	2.50543	0.415067	bsl_log_wmh	0.142308	0.0450279	3.16044	0.00166412	0.0404859	1.15293	1.05554	1.25931
LPOS	LPOS-ret2.52_mz394.3429	100 - 75.8 - 17.8		394.343	2.52067	0.21325	bsl_log_wmh	0.165247	0.0450622	3.66708	0.000269759	0.0122496	1.17968	1.07996	1.28862
LPOS	LPOS-ret2.52_mz430.7837	100 - 23.2		430.784	2.51687	0.385167	bsl_log_wmh	0.152439	0.042756	3.56532	0.000395845	0.0152914	1.16467	1.07105	1.26648
LPOS	LPOS-ret2.54_mz418.7792	100 - 23.4		418.779	2.5359	0.228467	bsl_log_wmh	0.212016	0.0479941	4.41755	1.20791e-05	0.0028201	1.23617	1.12519	1.3581
LPOS	LPOS-ret2.55_mz778.5381	100 - 44.9		778.538	2.55495	0.365567	bsl_log_wmh	0.200099	0.0517342	3.86782	0.000123285	0.00765484	1.22152	1.10373	1.35188
LPOS	LPOS-ret2.58_mz392.7654	35.2 - 100		392.765	2.57778	0.129467	bsl_log_wmh	0.155945	0.0441269	3.53401	0.000444605	0.0164739	1.16876	1.07193	1.27435
LPOS	LPOS-ret2.62_mz393.7726	56.8 - 100		393.773	2.62348	0.374217	bsl_log_wmh	0.172745	0.0445099	3.88105	0.00011694	0.00748143	1.18856	1.08927	1.29691
LPOS	LPOS-ret2.64_mz380.3065n	100 - 32.5 - 6.8	M+H-H2O, M+H	363.303	2.63872	0.156117	bsl_log_wmh	0.184642	0.0493674	3.74015	0.000203681	0.0102616	1.20279	1.09186	1.32499
LPOS	LPOS-ret2.67_mz425.2998	100 - 5.18		425.3	2.66537	0.0342667	bsl_log_wmh	0.150547	0.0398841	3.7746	0.000178126	0.00947997	1.16247	1.07506	1.25699
LPOS	LPOS-ret2.69_mz376.7650	100 - 68.6 - 8.25 - 3.9 - 0.026		376.765	2.68822	0.209433	bsl_log_wmh	0.198397	0.0480453	4.12936	4.21748e-05	0.00459177	1.21945	1.10985	1.33986
LPOS	LPOS-ret2.69_mz387.2696	100 - 23.8		387.27	2.69202	0.36175	bsl_log_wmh	0.158579	0.0422758	3.75106	0.000195234	0.0100487	1.17184	1.07866	1.27308
LPOS	LPOS-ret2.73_mz375.2589	100 - 22.8		375.259	2.7263	0.0685333	bsl_log_wmh	0.177485	0.0380026	4.67034	3.80445e-06	0.0021479	1.19421	1.10849	1.28656
LPOS	LPOS-ret2.74_mz407.7825	88.3 - 100 - 73.3		407.783	2.73772	0.172383	bsl_log_wmh	0.200877	0.0467273	4.29891	2.03859e-05	0.00335259	1.22247	1.11549	1.33972
LPOS	LPOS-ret2.75_mz363.3027	100 - 39.8		363.303	2.74913	0.191433	bsl_log_wmh	0.136935	0.043075	3.179	0.00156303	0.0388551	1.14675	1.05391	1.24778
LPOS	LPOS-ret2.75_mz381.3094	100 - 20.5		381.309	2.74913	0.0957667	bsl_log_wmh	0.170225	0.0475528	3.5797	0.000375161	0.0149637	1.18557	1.08007	1.30138
LPOS	LPOS-ret2.75_mz400.7655	100 - 75.6		400.766	2.74913	0.336133	bsl_log_wmh	0.204762	0.0505888	4.04759	5.93579e-05	0.00535531	1.22723	1.11139	1.35516
LPOS	LPOS-ret2.75_mz418.7797	100 - 18.7		418.78	2.75295	0.183817	bsl_log_wmh	0.197678	0.0456146	4.33366	1.75109e-05	0.00310551	1.21857	1.11435	1.33253
LPOS	LPOS-ret2.76_mz311.3177n	100 - 17.9 - 0.817	M+H-H2O, M+H	294.314	2.76437	0.0571167	bsl_log_wmh	0.137275	0.0382168	3.59201	0.000358276	0.0145338	1.14714	1.06436	1.23637
LPOS	LPOS-ret2.77_mz384.7550	100 - 76.4 - 31.5		384.755	2.76818	0.202867	bsl_log_wmh	0.160315	0.0469443	3.415	0.00068604	0.0220612	1.17388	1.07069	1.28701
LPOS	LPOS-ret2.77_mz422.7831	84.7 - 100		422.783	2.77198	0.29425	bsl_log_wmh	0.177617	0.0462278	3.8422	0.00013651	0.00813235	1.19437	1.09091	1.30764
LPOS	LPOS-ret2.78_mz410.7779	97.3 - 100 - 22.7		410.778	2.7796	0.275217	bsl_log_wmh	0.222716	0.0460252	4.83899	1.70792e-06	0.00135219	1.24947	1.14169	1.36742
LPOS	LPOS-ret2.79_mz375.7572	79 - 100		375.757	2.79483	0.0619667	bsl_log_wmh	0.217408	0.0501929	4.33145	1.76816e-05	0.00310551	1.24285	1.1264	1.37134
LPOS	LPOS-ret2.79_mz388.7646	100 - 94.9 - 67.9 - 46.1 - 9.2		388.765	2.79483	0.332333	bsl_log_wmh	0.21988	0.0478407	4.59608	5.37215e-06	0.00252963	1.24593	1.13441	1.36841
LPOS	LPOS-ret2.80_mz377.7725	100 - 85.6 - 6.58		377.772	2.80245	0.107667	bsl_log_wmh	0.228997	0.0517573	4.42445	1.17128e-05	0.0028201	1.25734	1.13605	1.39158
LPOS	LPOS-ret2.80_mz397.7697	100 - 40.2		397.77	2.79863	0.24855	bsl_log_wmh	0.255086	0.0510638	4.99543	7.95278e-07	0.000888829	1.29057	1.16766	1.42642
LPOS	LPOS-ret2.82_mz408.2954	100 - 55.2		408.295	2.8186	0.0271167	bsl_log_wmh	0.159255	0.0455715	3.49461	0.00051397	0.0180314	1.17264	1.07244	1.2822
LPOS	LPOS-ret2.84_mz365.3189	100 - 31.2		365.319	2.84157	0.0695833	bsl_log_wmh	0.180624	0.0465145	3.88317	0.000115954	0.00742701	1.19796	1.09358	1.31231
LPOS	LPOS-ret2.85_mz432.7895	47.2 - 100 - 7.73 - 2.16		432.789	2.84538	0.34555	bsl_log_wmh	0.184669	0.0430694	4.2877	2.14062e-05	0.0034378	1.20282	1.10545	1.30877
LPOS	LPOS-ret2.86_mz377.7724	97.7 - 100 - 6.17		377.772	2.86442	0.0609167	bsl_log_wmh	0.194874	0.051004	3.82076	0.000148595	0.00857496	1.21516	1.09956	1.34291
LPOS	LPOS-ret2.89_mz382.3214n	100 - 29.6	M+H-H2O, M+H	383.329	2.89488	0.0647333	bsl_log_wmh	0.172871	0.0471511	3.66632	0.000270534	0.0122645	1.18871	1.08378	1.30381
LPOS	LPOS-ret2.89_mz394.7744	73.3 - 100		394.774	2.89107	0.570217	bsl_log_wmh	0.19671	0.0465628	4.22462	2.81186e-05	0.00383057	1.21739	1.11121	1.33372
LPOS	LPOS-ret2.89_mz414.7879	100 - 46.9 - 28.6 - 12.9 - 2.43		414.788	2.88727	0.279767	bsl_log_wmh	0.180946	0.0460101	3.93276	9.49849e-05	0.00663489	1.19835	1.09501	1.31144
LPOS	LPOS-ret2.89_mz423.7857	100 - 68.5 - 55.2 - 43.5 - 5.64		423.786	2.88727	0.676833	bsl_log_wmh	0.212321	0.0487841	4.35226	1.61353e-05	0.0030184	1.23654	1.12379	1.36062
LPOS	LPOS-ret2.93_mz388.7652	100 - 56.2 - 51.9 - 24.6 - 8.45		388.765	2.93297	0.1409	bsl_log_wmh	0.227127	0.0549412	4.134	4.13576e-05	0.00458038	1.25499	1.12687	1.39768
LPOS	LPOS-ret2.93_mz793.5270n	100 - 38.6	M+H-H2O, M+H	776.524	2.92917	0.152317	bsl_log_wmh	0.201082	0.0488886	4.11307	4.51673e-05	0.00470117	1.22273	1.111	1.34569
LPOS	LPOS-ret2.94_mz397.7702	100 - 88.2		397.77	2.94058	0.167567	bsl_log_wmh	0.224608	0.0545907	4.1144	4.49156e-05	0.00470117	1.25183	1.12481	1.3932
LPOS	LPOS-ret2.95_mz368.2514	100 - 0.812		368.251	2.9482	0.0952167	bsl_log_wmh	0.223488	0.0647172	3.45331	0.000597455	0.0200239	1.25043	1.10147	1.41954
LPOS	LPOS-ret2.95_mz377.2737	100 - 30.1		377.274	2.95202	0.260733	bsl_log_wmh	0.161848	0.0432377	3.74321	0.000201282	0.010216	1.17568	1.08015	1.27966
LPOS	LPOS-ret2.95_mz382.3216n	100 - 31.5	M+H-H2O, M+H	383.329	2.9482	0.0647333	bsl_log_wmh	0.177038	0.0445004	3.97835	7.89189e-05	0.00596523	1.19368	1.09397	1.30247
LPOS	LPOS-ret2.96_mz846.5552	100 - 37.3 - 31		846.555	2.96343	0.144717	bsl_log_wmh	0.233107	0.0513225	4.54201	6.88588e-06	0.0026858	1.26252	1.1417	1.39612
LPOS	LPOS-ret2.98_mz393.7670	45.7 - 100		393.767	2.98247	0.188383	bsl_log_wmh	0.164794	0.0448046	3.67805	0.000258689	0.0119462	1.17915	1.08002	1.28738
LPOS	LPOS-ret2.99_mz133.0977	100 - 23.5		133.098	2.9939	0.3684	bsl_log_wmh	0.158874	0.0484378	3.27997	0.00110552	0.0304081	1.17219	1.06602	1.28893
LPOS	LPOS-ret2.99_mz159.1148	100 - 47.8		159.115	2.9939	0.148517	bsl_log_wmh	0.206011	0.0512834	4.01711	6.73207e-05	0.00564587	1.22877	1.11126	1.3587
LPOS	LPOS-ret2.99_mz247.2395	100 - 9.25		247.24	2.9939	0.0952	bsl_log_wmh	0.20584	0.0563345	3.65388	0.000283655	0.0126293	1.22856	1.10013	1.37198
LPOS	LPOS-ret2.99_mz418.7802	77.9 - 100 - 15.3		418.78	2.9939	0.157917	bsl_log_wmh	0.175185	0.0467376	3.74827	0.000197362	0.0100774	1.19147	1.08717	1.30577
LPOS	LPOS-ret2.99_mz427.2777	100 - 54		427.278	2.9939	0.17315	bsl_log_wmh	0.155533	0.0415316	3.74494	0.000199935	0.0101853	1.16828	1.07695	1.26736
LPOS	LPOS-ret2.99_mz678.4716	100 - 21.4		678.472	2.9939	0.211233	bsl_log_wmh	0.150458	0.0464069	3.24215	0.00125993	0.0332789	1.16237	1.06131	1.27305
LPOS	LPOS-ret3.00_mz145.0995	100 - 17.4		145.1	2.9977	0.1503	bsl_log_wmh	0.193411	0.0543495	3.55866	0.000405778	0.0154749	1.21338	1.09077	1.34977
LPOS	LPOS-ret3.00_mz218.1615n	100 - 28.5	M+H-H2O, M+Na	241.189	2.9977	0.0647333	bsl_log_wmh	0.203034	0.0522333	3.88706	0.00011416	0.00736638	1.22511	1.1059	1.35718
LPOS	LPOS-ret3.00_mz261.2544	100 - 39		261.254	2.9977	0.07235	bsl_log_wmh	0.180658	0.0482754	3.74224	0.000202036	0.0102352	1.19801	1.08985	1.3169
LPOS	LPOS-ret3.00_mz410.7784	33.8 - 100 - 10.2 - 28.3 - 2.75		410.778	2.9977	0.12185	bsl_log_wmh	0.228313	0.0457777	4.98743	8.2738e-07	0.000889199	1.25648	1.14865	1.37443
LPOS	LPOS-ret3.01_mz383.2665	100 - 0.0257		383.266	3.00913	0.0647333	bsl_log_wmh	0.184407	0.0454615	4.05632	5.72448e-05	0.00526503	1.2025	1.09999	1.31457
LPOS	LPOS-ret3.02_mz362.3547n	100 - 30.2 - 19.1 - 4.58 - 0.252	M+Na, M+K	401.34	3.01673	0.256917	bsl_log_wmh	0.151867	0.0419141	3.6233	0.000318494	0.013448	1.16401	1.0722	1.26367
LPOS	LPOS-ret3.02_mz365.3184	100 - 33.8		365.318	3.01673	0.0799667	bsl_log_wmh	0.182747	0.0477686	3.82568	0.000145737	0.00847257	1.20051	1.09321	1.31834
LPOS	LPOS-ret3.02_mz383.3284	100 - 32.2		383.328	3.02055	0.0969833	bsl_log_wmh	0.177452	0.0451999	3.92594	9.76358e-05	0.00672615	1.19417	1.09293	1.30479
LPOS	LPOS-ret3.04_mz383.7730	100 - 15.4 - 7.73 - 2.93		383.773	3.03958	0.188383	bsl_log_wmh	0.211025	0.0458386	4.60365	5.18755e-06	0.00251408	1.23494	1.12883	1.35103
LPOS	LPOS-ret3.06_mz390.7802	100 - 53.8 - 10.5		390.78	3.05863	0.119833	bsl_log_wmh	0.249307	0.0574803	4.33726	1.72363e-05	0.00309484	1.28314	1.14642	1.43615
LPOS	LPOS-ret3.06_mz399.7855	100 - 89.4		399.785	3.05863	0.0589167	bsl_log_wmh	0.191279	0.0478069	4.00107	7.19084e-05	0.00578266	1.2108	1.1025	1.32974
LPOS	LPOS-ret3.06_mz422.7871	100 - 79.7 - 80.6 - 62.5		422.787	3.05863	0.12365	bsl_log_wmh	0.186383	0.0474313	3.92953	9.62301e-05	0.00667081	1.20488	1.09792	1.32227
LPOS	LPOS-ret3.09_mz342.2354	100 - 1.15		342.235	3.08708	0.097	bsl_log_wmh	0.182702	0.0440558	4.14707	3.91362e-05	0.00448379	1.20046	1.10115	1.30872
LPOS	LPOS-ret3.09_mz368.2516	100 - 24		368.252	3.0947	0.22265	bsl_log_wmh	0.179582	0.0469707	3.82327	0.000147129	0.00851798	1.19672	1.09146	1.31212
LPOS	LPOS-ret3.09_mz388.7651	100 - 64 - 43.8 - 22.3		388.765	3.0947	0.234067	bsl_log_wmh	0.230833	0.0548195	4.21078	2.98385e-05	0.0039662	1.25965	1.13132	1.40253
LPOS	LPOS-ret3.09_mz619.4666	100 - 45.2 - 42.3 - 19		619.467	3.0947	0.07795	bsl_log_wmh	0.19204	0.0452328	4.24559	2.56911e-05	0.00367951	1.21172	1.10892	1.32405
LPOS	LPOS-ret3.09_mz776.5236	100 - 43.2		776.524	3.0947	0.169333	bsl_log_wmh	0.193793	0.0477844	4.05558	5.74215e-05	0.00526503	1.21385	1.10532	1.33303
LPOS	LPOS-ret3.09_mz794.5320	100 - 32.7		794.532	3.0947	0.1046	bsl_log_wmh	0.215331	0.0540187	3.98623	7.64164e-05	0.00586959	1.24027	1.11567	1.37879
LPOS	LPOS-ret3.10_mz398.7771	100 - 84.6		398.777	3.0985	0.1503	bsl_log_wmh	0.23955	0.0545891	4.38823	1.37621e-05	0.00299075	1.27068	1.14174	1.41417
LPOS	LPOS-ret3.10_mz407.7847	57.4 - 100		407.785	3.0985	0.46255	bsl_log_wmh	0.196709	0.0462144	4.25645	2.45132e-05	0.00364689	1.21739	1.11197	1.33281
LPOS	LPOS-ret3.15_mz342.2366	100 - 8.03		342.237	3.148	0.02665	bsl_log_wmh	0.188987	0.0455092	4.15272	3.82122e-05	0.004443	1.20803	1.10494	1.32073
LPOS	LPOS-ret3.15_mz389.7727	87.4 - 48.4 - 100 - 51.9 - 11.5		389.773	3.148	0.0685333	bsl_log_wmh	0.256903	0.0570367	4.50418	8.18015e-06	0.00269934	1.29292	1.15617	1.44585
LPOS	LPOS-ret3.15_mz416.3624	100 - 27.2		416.362	3.148	0.17135	bsl_log_wmh	-0.142241	0.0410536	-3.46476	0.000573112	0.0194702	0.867412	0.80035	0.940093
LPOS	LPOS-ret3.16_mz369.2640	100 - 5.86		369.264	3.15562	0.129467	bsl_log_wmh	0.173969	0.0459098	3.78936	0.000168129	0.00919824	1.19002	1.08761	1.30207
LPOS	LPOS-ret3.16_mz394.2819	100 - 88 - 39.6		394.282	3.15562	0.106617	bsl_log_wmh	0.21227	0.0523622	4.05388	5.78278e-05	0.00526936	1.23648	1.11588	1.37012
LPOS	LPOS-ret3.16_mz410.7785	100 - 95.9 - 45.3 - 36.1 - 12.5		410.778	3.16323	0.207417	bsl_log_wmh	0.236942	0.0521583	4.54275	6.86267e-06	0.0026858	1.26737	1.14421	1.40378
LPOS	LPOS-ret3.17_mz401.7729	100 - 55.7 - 54.3 - 24.3 - 8.51 - 3.03		401.773	3.17085	0.129467	bsl_log_wmh	0.249327	0.0634096	3.93201	9.52723e-05	0.00664648	1.28316	1.1332	1.45297
LPOS	LPOS-ret3.17_mz619.4679	100 - 51.5 - 59 - 31.4		619.468	3.17085	0.12185	bsl_log_wmh	0.205114	0.0469031	4.37315	1.47135e-05	0.0030184	1.22767	1.11984	1.34587
LPOS	LPOS-ret3.17_mz820.5494	100 - 49.2		820.549	3.17085	0.133267	bsl_log_wmh	0.208659	0.0534097	3.90676	0.000105482	0.00701307	1.23202	1.10957	1.36799
LPOS	LPOS-ret3.18_mz370.2588	100 - 1.28		370.259	3.18227	0.0913833	bsl_log_wmh	0.194699	0.048297	4.03129	6.34973e-05	0.00556379	1.21495	1.10521	1.33557
LPOS	LPOS-ret3.19_mz380.7585	89.4 - 100		380.759	3.18988	0.211217	bsl_log_wmh	0.187793	0.0496775	3.78025	0.000174236	0.00935477	1.20658	1.09464	1.32998
LPOS	LPOS-ret3.19_mz623.4993	100 - 56.4		623.499	3.18988	0.21885	bsl_log_wmh	0.223373	0.0511442	4.36751	1.5085e-05	0.0030184	1.25029	1.13103	1.38212
LPOS	LPOS-ret3.21_mz382.3223n	100 - 31.8 - 20 - 5.78	M+H-H2O, M+H	383.329	3.20512	0.178967	bsl_log_wmh	0.193612	0.0552679	3.50316	0.000498112	0.0175991	1.21363	1.08903	1.35248
LPOS	LPOS-ret3.21_mz385.7616	80.2 - 45.7 - 100		385.762	3.21273	0.31985	bsl_log_wmh	0.192282	0.0510713	3.76497	0.000184948	0.00972026	1.21201	1.09656	1.33961
LPOS	LPOS-ret3.23_mz133.0991	100 - 19.2		133.099	3.22797	0.205617	bsl_log_wmh	0.188857	0.0480073	3.93393	9.45342e-05	0.00661184	1.20787	1.0994	1.32704
LPOS	LPOS-ret3.23_mz145.0996	100 - 15.3		145.1	3.22797	0.114233	bsl_log_wmh	0.182497	0.0515289	3.54164	0.000432223	0.0161572	1.20021	1.08491	1.32776
LPOS	LPOS-ret3.23_mz159.1148	100 - 39.5		159.115	3.22797	0.213233	bsl_log_wmh	0.194065	0.0482089	4.02551	6.50316e-05	0.00560329	1.21418	1.1047	1.3345
LPOS	LPOS-ret3.23_mz241.1911	100 - 17		241.191	3.22797	0.07615	bsl_log_wmh	0.188244	0.0531383	3.54252	0.000430823	0.0161489	1.20713	1.08773	1.33963
LPOS	LPOS-ret3.23_mz247.2402	100 - 10.6		247.24	3.22797	0.0533167	bsl_log_wmh	0.184025	0.0528974	3.4789	0.000544355	0.0187609	1.20205	1.08366	1.33336
LPOS	LPOS-ret3.23_mz261.2550	100 - 12		261.255	3.22797	0.0875667	bsl_log_wmh	0.163326	0.0493461	3.30981	0.000996236	0.028327	1.17742	1.06888	1.29699
LPOS	LPOS-ret3.25_mz394.2783	77.9 - 100 - 45.7		394.278	3.25082	0.106617	bsl_log_wmh	0.192004	0.0490468	3.91472	0.000102157	0.0069068	1.21168	1.10062	1.33394
LPOS	LPOS-ret3.25_mz431.3776	100 - 17.1 - 14.9		431.378	3.25462	0.2513	bsl_log_wmh	-0.127111	0.0412474	-3.08168	0.00216396	0.0484494	0.880636	0.812243	0.954788
LPOS	LPOS-ret3.26_mz370.2594	100 - 3.03		370.259	3.25843	0.07615	bsl_log_wmh	0.16531	0.0467846	3.53342	0.000445576	0.0164986	1.17976	1.07639	1.29305
LPOS	LPOS-ret3.26_mz603.4508n	99.3 - 100 - 12.7	M+NH4, M+K	642.489	3.26223	0.289383	bsl_log_wmh	0.173638	0.0477944	3.63302	0.00030701	0.0131391	1.18963	1.08324	1.30645
LPOS	LPOS-ret3.29_mz341.7259	100 - 85.1 - 25.9 - 43.3		341.726	3.2927	0.07995	bsl_log_wmh	0.172797	0.0484158	3.56902	0.000390418	0.0152611	1.18862	1.08102	1.30694
LPOS	LPOS-ret3.29_mz410.2762	90.9 - 89.1 - 100 - 48.9 - 38.9 - 16.2		410.276	3.2927	0.11805	bsl_log_wmh	0.208926	0.0496373	4.20905	3.00613e-05	0.00397651	1.23235	1.11811	1.35827
LPOS	LPOS-ret3.29_mz660.4539	100 - 0.0921		660.454	3.2927	0.0875833	bsl_log_wmh	0.196107	0.0459795	4.26509	2.3614e-05	0.00358691	1.21666	1.11181	1.33139
LPOS	LPOS-ret3.29_mz812.5429	100 - 34.9		812.543	3.28888	0.0875833	bsl_log_wmh	0.22404	0.048508	4.61861	4.84045e-06	0.00243195	1.25112	1.13765	1.37591
LPOS	LPOS-ret3.30_mz354.7341	100 - 97.1 - 15.4		354.734	3.30032	0.0799667	bsl_log_wmh	0.238747	0.0521421	4.57877	5.81796e-06	0.00263318	1.26966	1.14631	1.40628
LPOS	LPOS-ret3.30_mz369.2573	100 - 11.2		369.257	3.30032	0.0799667	bsl_log_wmh	0.180863	0.0451567	4.00523	7.06927e-05	0.00577823	1.19825	1.09675	1.30914
LPOS	LPOS-ret3.30_mz802.5382	100 - 53.3		802.538	3.2965	0.553933	bsl_log_wmh	0.205245	0.054941	3.73574	0.000207192	0.0103478	1.22783	1.10248	1.36743
LPOS	LPOS-ret3.30_mz820.5489	100 - 42.4		820.549	3.2965	0.07615	bsl_log_wmh	0.19929	0.0522926	3.81104	0.000154398	0.008787	1.22054	1.10164	1.35227
LPOS	LPOS-ret3.30_mz838.5607	100 - 36.5		838.561	3.30032	0.205617	bsl_log_wmh	0.203957	0.0511427	3.98801	7.5864e-05	0.00586959	1.22625	1.10929	1.35554
LPOS	LPOS-ret3.32_mz814.5601	100 - 32.5		814.56	3.31555	0.163733	bsl_log_wmh	0.212726	0.0469497	4.53093	7.24312e-06	0.0026858	1.23705	1.12829	1.35628
LPOS	LPOS-ret3.33_mz298.2504n	100 - 35.5	M+Na, 2M+H	597.48	3.32697	0.140883	bsl_log_wmh	0.20591	0.046363	4.44125	1.08645e-05	0.0027682	1.22864	1.12192	1.34552
LPOS	LPOS-ret3.33_mz399.7858	90.5 - 100		399.786	3.33077	0.205617	bsl_log_wmh	0.212966	0.0505077	4.2165	2.91165e-05	0.00391778	1.23734	1.12072	1.3661
LPOS	LPOS-ret3.34_mz342.7336	34.9 - 100 - 1.38		342.734	3.33838	0.07235	bsl_log_wmh	0.212705	0.0469306	4.53233	7.19695e-06	0.0026858	1.23702	1.12831	1.3562
LPOS	LPOS-ret3.34_mz370.2660	100 - 2.34		370.266	3.33838	0.0799667	bsl_log_wmh	0.17285	0.0445912	3.87632	0.000119174	0.00752765	1.18869	1.08921	1.29725
LPOS	LPOS-ret3.34_mz402.7810	100 - 47.3 - 20.7 - 7.94 - 2.49 - 2.2		402.781	3.33838	0.0799667	bsl_log_wmh	0.236589	0.0562972	4.2025	3.09162e-05	0.00400259	1.26692	1.13456	1.41472
LPOS	LPOS-ret3.34_mz621.4828	100 - 40.8		621.483	3.33838	0.0761667	bsl_log_wmh	0.21182	0.0468768	4.51866	7.65931e-06	0.00269934	1.23593	1.12743	1.35486
LPOS	LPOS-ret3.35_mz393.7737	66.3 - 100		393.774	3.35362	0.0913833	bsl_log_wmh	0.176699	0.0506575	3.48811	0.000526338	0.0182664	1.19327	1.08049	1.31783
LPOS	LPOS-ret3.35_mz611.4608	100 - 56.5		611.461	3.34982	0.4417	bsl_log_wmh	0.158308	0.0409207	3.86865	0.000122881	0.00764714	1.17153	1.08123	1.26936
LPOS	LPOS-ret3.36_mz646.4095	100 - 38.4 - 19.1		646.41	3.36123	0.133283	bsl_log_wmh	0.23574	0.0495706	4.75565	2.54486e-06	0.00178675	1.26585	1.14864	1.39501
LPOS	LPOS-ret3.37_mz311.2478	100 - 1.76		311.248	3.37267	0.0304667	bsl_log_wmh	0.168732	0.0443699	3.80285	0.000159454	0.00895668	1.1838	1.0852	1.29136
LPOS	LPOS-ret3.37_mz354.7344	100 - 43.1 - 15.2		354.734	3.36505	0.0685333	bsl_log_wmh	0.202565	0.0515407	3.9302	9.59733e-05	0.00667081	1.22454	1.10688	1.35471
LPOS	LPOS-ret3.37_mz389.7729	100 - 52.8 - 76.6 - 35 - 8.67		389.773	3.36885	0.297017	bsl_log_wmh	0.280744	0.0660103	4.25303	2.48787e-05	0.0036527	1.32411	1.16342	1.507
LPOS	LPOS-ret3.37_mz795.5407n	100 - 48.3	M+H-H2O, M+H	778.537	3.36505	0.801433	bsl_log_wmh	0.244175	0.0544004	4.48848	8.78275e-06	0.00269934	1.27657	1.14746	1.4202
LPOS	LPOS-ret3.38_mz383.2808	100 - 31.1		383.281	3.37647	0.0418833	bsl_log_wmh	0.209495	0.0465755	4.49796	8.41399e-06	0.00269934	1.23305	1.12548	1.35092
LPOS	LPOS-ret3.38_mz794.5323	100 - 43.4		794.532	3.37647	0.205633	bsl_log_wmh	0.21548	0.0479964	4.48949	8.74276e-06	0.00269934	1.24046	1.12908	1.36282
LPOS	LPOS-ret3.38_mz811.5362n	100 - 32.1 - 43.6 - 11.8	M+H-2H2O, M+H	812.543	3.37647	0.0799667	bsl_log_wmh	0.212411	0.0467568	4.54289	6.85827e-06	0.0026858	1.23666	1.12836	1.35534
LPOS	LPOS-ret3.39_mz380.7554	89.5 - 100		380.755	3.38788	0.0799667	bsl_log_wmh	0.188134	0.0514547	3.6563	0.000281057	0.0125647	1.207	1.09121	1.33507
LPOS	LPOS-ret3.43_mz365.3165	100 - 31.7		365.317	3.42978	0.0799667	bsl_log_wmh	0.158121	0.050551	3.12794	0.00185581	0.0439203	1.17131	1.06082	1.2933
LPOS	LPOS-ret3.43_mz381.7701	100 - 87.9		381.77	3.42597	0.671967	bsl_log_wmh	0.207834	0.051979	3.99843	7.26926e-05	0.00581764	1.23101	1.11177	1.36303
LPOS	LPOS-ret3.44_mz341.7264	100 - 54.4		341.726	3.4412	0.148517	bsl_log_wmh	0.166457	0.0507667	3.27887	0.00110974	0.0305089	1.18111	1.06925	1.30468
LPOS	LPOS-ret3.44_mz343.2390	100 - 0.0237		343.239	3.4374	0.0647333	bsl_log_wmh	0.177295	0.044631	3.97245	8.08422e-05	0.00602463	1.19398	1.09397	1.30313
LPOS	LPOS-ret3.44_mz393.7741	41.6 - 52.9 - 100 - 64		393.774	3.4374	0.07235	bsl_log_wmh	0.198762	0.0531961	3.7364	0.000206665	0.0103447	1.21989	1.09911	1.35395
LPOS	LPOS-ret3.45_mz368.7493	55.1 - 100 - 32.6 - 46.7 - 2.43		368.749	3.445	0.137067	bsl_log_wmh	0.197882	0.0477567	4.14355	3.97232e-05	0.00449463	1.21882	1.10991	1.33841
LPOS	LPOS-ret3.45_mz820.5488	100 - 41.6		820.549	3.445	0.16755	bsl_log_wmh	0.195994	0.0507995	3.85819	0.00012811	0.00781821	1.21652	1.10123	1.34388
LPOS	LPOS-ret3.47_mz372.7520	100 - 71.6 - 15.1		372.752	3.47167	0.0685333	bsl_log_wmh	0.1701	0.0494744	3.43814	0.000631176	0.0208965	1.18542	1.07587	1.30613
LPOS	LPOS-ret3.47_mz404.2901	100 - 31.9 - 15.4		404.29	3.47167	0.118033	bsl_log_wmh	0.234315	0.0517901	4.52432	7.46444e-06	0.00268936	1.26404	1.14203	1.39909
LPOS	LPOS-ret3.50_mz367.3343	100 - 35.6		367.334	3.49832	2.16605	bsl_log_wmh	0.216084	0.0532452	4.05828	5.6782e-05	0.00525878	1.24121	1.1182	1.37774
LPOS	LPOS-ret3.51_mz288.2420n	100 - 92.5 - 26	M+H-H2O, M+H	289.251	3.50593	0.0609333	bsl_log_wmh	0.152572	0.0420884	3.62503	0.000316421	0.013423	1.16483	1.07259	1.26499
LPOS	LPOS-ret3.51_mz382.3190n	100 - 29.6 - 5.2 - 0.978	M+H-H2O, M+H	383.329	3.50593	0.11805	bsl_log_wmh	0.196308	0.0461261	4.25589	2.45727e-05	0.00364689	1.2169	1.11171	1.33204
LPOS	LPOS-ret3.51_mz402.7812	100 - 54.8 - 61.5 - 15.3 - 8.7 - 4.31		402.781	3.50973	0.236083	bsl_log_wmh	0.258981	0.0600312	4.3141	1.90777e-05	0.00324723	1.29561	1.15179	1.45738
LPOS	LPOS-ret3.51_mz411.2856	7.86 - 6.87 - 100 - 1.18 - 1.1 - 0.22		411.286	3.51355	0.0533167	bsl_log_wmh	0.185924	0.0443863	4.18877	3.27831e-05	0.0041272	1.20433	1.10399	1.3138
LPOS	LPOS-ret3.52_mz390.2786n	100 - 27.4 - 9.84 - 3.57 - 0.197	M+Na, M+K	413.268	3.52497	0.546317	bsl_log_wmh	0.185205	0.0460414	4.02258	6.58209e-05	0.00560329	1.20347	1.09962	1.31712
LPOS	LPOS-ret3.52_mz391.2839	100 - 27.3 - 4.61 - 1.62 - 2.35 - 1.26		391.284	3.51735	0.175167	bsl_log_wmh	0.194008	0.0461523	4.20365	3.07639e-05	0.00399231	1.21411	1.1091	1.32905
LPOS	LPOS-ret3.52_mz407.7889	71.9 - 100		407.789	3.51735	0.171367	bsl_log_wmh	0.191	0.0502127	3.80382	0.000158851	0.0089407	1.21046	1.097	1.33565
LPOS	LPOS-ret3.53_mz399.7874	100 - 44 - 48.7		399.787	3.5326	0.0799667	bsl_log_wmh	0.196314	0.0474177	4.14011	4.03049e-05	0.0045268	1.21691	1.10891	1.33543
LPOS	LPOS-ret3.54_mz326.2674	100 - 23.3		326.267	3.5402	0.205617	bsl_log_wmh	-0.148786	0.0424185	-3.50757	0.000490115	0.0174972	0.861754	0.793005	0.936463
LPOS	LPOS-ret3.56_mz372.7519	97.9 - 100 - 38.4 - 35.5 - 7.44		372.752	3.55925	0.152317	bsl_log_wmh	0.177579	0.049618	3.57893	0.00037625	0.0149637	1.19432	1.08364	1.31631
LPOS	LPOS-ret3.57_mz355.2525	100 - 1.16		355.253	3.57067	0.102817	bsl_log_wmh	0.148503	0.041651	3.56542	0.000395697	0.0152914	1.1601	1.06915	1.25878
LPOS	LPOS-ret3.59_mz425.3267	100 - 4.85		425.327	3.58972	0.247517	bsl_log_wmh	0.172222	0.0424739	4.05478	5.76133e-05	0.00526503	1.18794	1.09305	1.29107
LPOS	LPOS-ret3.60_mz395.7897	100 - 47.5 - 47.1		395.79	3.60113	0.0837833	bsl_log_wmh	0.229803	0.0527904	4.35312	1.60743e-05	0.0030184	1.25835	1.13466	1.39553
LPOS	LPOS-ret3.60_mz407.7899	96.6 - 100		407.79	3.60113	0.07615	bsl_log_wmh	0.1892	0.0515625	3.66934	0.00026744	0.0121949	1.20828	1.09214	1.33678
LPOS	LPOS-ret3.60_mz415.7885	100 - 70.4 - 69.6 - 33.7 - 6		415.789	3.60113	0.0951833	bsl_log_wmh	0.212703	0.0510953	4.16287	3.66023e-05	0.00437012	1.23702	1.11914	1.36732
LPOS	LPOS-ret3.61_mz275.2056	100 - 13.1		275.206	3.61255	0.0571167	bsl_log_wmh	-0.166784	0.0385066	-4.3313	1.76926e-05	0.00310551	0.846382	0.784854	0.912734
LPOS	LPOS-ret3.61_mz284.2124	100 - 21.5 - 28.3		284.212	3.61255	0.0609167	bsl_log_wmh	-0.170007	0.038821	-4.37925	1.43217e-05	0.0030184	0.843659	0.781847	0.910358
LPOS	LPOS-ret3.61_mz476.3650	100 - 58.7 - 17.6		476.365	3.61255	0.1447	bsl_log_wmh	-0.137352	0.0390977	-3.51305	0.000480333	0.0173471	0.871663	0.807362	0.941086
LPOS	LPOS-ret3.61_mz546.4418n	100 - 35.8 - 11.6	M+Na, M+K	569.431	3.61255	0.26655	bsl_log_wmh	-0.123268	0.0397709	-3.09946	0.00204031	0.0466578	0.884026	0.817733	0.955694
LPOS	LPOS-ret3.62_mz432.7888	100 - 59.4 - 72.4		432.789	3.61637	0.968967	bsl_log_wmh	0.186119	0.0460852	4.03858	6.16134e-05	0.00546511	1.20457	1.10053	1.31844
LPOS	LPOS-ret3.63_mz394.7828	100 - 79.2		394.783	3.62778	0.0799667	bsl_log_wmh	0.221295	0.0549864	4.02455	6.52888e-05	0.00560329	1.24769	1.12022	1.38967
LPOS	LPOS-ret3.63_mz796.5474	100 - 45.7		796.547	3.6316	0.224667	bsl_log_wmh	0.242888	0.0538562	4.50993	7.96939e-06	0.00269934	1.27493	1.14721	1.41686
LPOS	LPOS-ret3.65_mz404.7954	100 - 49.8 - 16.2 - 6.99 - 7.11		404.795	3.65443	0.0799667	bsl_log_wmh	0.223785	0.0518553	4.31557	1.89558e-05	0.00324404	1.2508	1.12992	1.38461
LPOS	LPOS-ret3.66_mz381.7743	100 - 72.8		381.774	3.66205	0.270367	bsl_log_wmh	0.232597	0.057825	4.02243	6.58613e-05	0.00560329	1.26187	1.12666	1.41331
LPOS	LPOS-ret3.66_mz387.2682	100 - 3.39		387.268	3.65825	0.510233	bsl_log_wmh	0.144768	0.0451657	3.20527	0.00142959	0.0363801	1.15577	1.05786	1.26275
LPOS	LPOS-ret3.67_mz373.7592	100 - 74.3 - 19.7		373.759	3.66967	0.0875833	bsl_log_wmh	0.204688	0.0519968	3.93655	9.35383e-05	0.00655894	1.22714	1.10824	1.3588
LPOS	LPOS-ret3.67_mz407.7900	100 - 99.3		407.79	3.66587	0.06855	bsl_log_wmh	0.183777	0.05111	3.59572	0.000353327	0.0144553	1.20175	1.0872	1.32837
LPOS	LPOS-ret3.68_mz395.7896	100 - 60 - 57.9		395.79	3.6849	0.07615	bsl_log_wmh	0.217327	0.0511961	4.24499	2.57581e-05	0.00367951	1.24275	1.1241	1.37392
LPOS	LPOS-ret3.68_mz858.5839	100 - 40.9		858.584	3.6811	0.228467	bsl_log_wmh	0.243793	0.0562516	4.33397	1.74871e-05	0.00310551	1.27608	1.14287	1.42482
LPOS	LPOS-ret3.68_mz860.5961	100 - 41.6		860.596	3.6811	0.55975	bsl_log_wmh	0.217587	0.0498961	4.36079	1.55391e-05	0.0030184	1.24307	1.12726	1.37078
LPOS	LPOS-ret3.69_mz372.7519	77.6 - 100		372.752	3.69252	0.0799667	bsl_log_wmh	0.172558	0.0484762	3.55965	0.000404284	0.0154619	1.18834	1.08063	1.30679
LPOS	LPOS-ret3.69_mz389.7728	100 - 55.3 - 30.6		389.773	3.69252	0.354117	bsl_log_wmh	0.255002	0.060326	4.22707	2.78244e-05	0.00382809	1.29046	1.14656	1.45243
LPOS	LPOS-ret3.70_mz395.3633	100 - 25.1		395.363	3.70013	0.0609333	bsl_log_wmh	-0.184507	0.0381949	-4.83067	1.77777e-06	0.00135219	0.831514	0.771538	0.896152
LPOS	LPOS-ret3.70_mz397.3809	100 - 29		397.381	3.70013	0.0647333	bsl_log_wmh	-0.159131	0.0407963	-3.90062	0.00010812	0.00712506	0.852885	0.787343	0.923883
LPOS	LPOS-ret3.71_mz408.7920	100 - 66.6 - 32 - 44.1 - 13.6		408.792	3.70775	0.495017	bsl_log_wmh	0.197933	0.048635	4.06976	5.41348e-05	0.00512913	1.21888	1.10806	1.34079
LPOS	LPOS-ret3.71_mz415.7885	100 - 62.9 - 58.7 - 28.1 - 6.55		415.789	3.71157	0.0952	bsl_log_wmh	0.218578	0.054079	4.04182	6.07931e-05	0.00540466	1.24431	1.11916	1.38344
LPOS	LPOS-ret3.72_mz382.7820	99.4 - 100 - 24.4		382.782	3.71537	0.3351	bsl_log_wmh	0.220931	0.0507283	4.35519	1.59283e-05	0.0030184	1.24724	1.12919	1.37762
LPOS	LPOS-ret3.72_mz611.4643	100 - 50.3		611.464	3.72298	0.17135	bsl_log_wmh	0.198162	0.0453818	4.36655	1.51491e-05	0.0030184	1.21916	1.1154	1.33257
LPOS	LPOS-ret3.72_mz764.5531	100 - 41.6		764.553	3.71537	0.17135	bsl_log_wmh	0.188521	0.0484296	3.89269	0.000111618	0.00728804	1.20746	1.09812	1.32769
LPOS	LPOS-ret3.72_mz848.5790	100 - 33.3		848.579	3.71537	0.0875833	bsl_log_wmh	0.201923	0.052437	3.85077	0.000131943	0.00800189	1.22375	1.10423	1.35622
LPOS	LPOS-ret3.73_mz402.7810	100 - 59.6 - 62.5 - 32.4 - 7.5 - 4.29		402.781	3.72678	0.175167	bsl_log_wmh	0.243079	0.0570372	4.26177	2.39561e-05	0.00360445	1.27517	1.14029	1.426
LPOS	LPOS-ret3.73_mz412.7913	100 - 61.5		412.791	3.72678	0.21705	bsl_log_wmh	0.199946	0.0468643	4.2665	2.34703e-05	0.00358045	1.22134	1.11415	1.33884
LPOS	LPOS-ret3.73_mz421.8008	57.4 - 100		421.801	3.72678	0.1409	bsl_log_wmh	0.180429	0.0448691	4.02123	6.61866e-05	0.00560329	1.19773	1.0969	1.30783
LPOS	LPOS-ret3.74_mz407.7904	75.9 - 100		407.79	3.74202	0.1028	bsl_log_wmh	0.193355	0.0500723	3.86151	0.000126427	0.00777065	1.21331	1.09989	1.33843
LPOS	LPOS-ret3.75_mz373.7593	69.8 - 100 - 26.8		373.759	3.74583	0.07615	bsl_log_wmh	0.183571	0.0496795	3.6951	0.000242339	0.0114706	1.2015	1.09002	1.32438
LPOS	LPOS-ret3.76_mz109.0997	100		109.1	3.76487	0.0799667	bsl_log_wmh	-0.121478	0.0383219	-3.16994	0.00161164	0.0395607	0.885611	0.821528	0.954691
LPOS	LPOS-ret3.76_mz134.1103n	100 - 54.8	M+H, M+Na	157.099	3.76487	0.881	bsl_log_wmh	-0.131668	0.0392402	-3.35542	0.000848465	0.0253632	0.876632	0.811737	0.946715
LPOS	LPOS-ret3.76_mz148.1250n	100 - 25.7 - 4.86	M+K, 2M+Na	319.238	3.76487	0.07615	bsl_log_wmh	-0.134798	0.0384461	-3.50616	0.000492655	0.0174981	0.873892	0.810461	0.942289
LPOS	LPOS-ret3.76_mz155.0872n	100 - 41.6 - 15.7 - 1.35	M+Na, 2M+Na	333.251	3.76487	0.354133	bsl_log_wmh	-0.132119	0.0387328	-3.41104	0.000695881	0.0222861	0.876237	0.812178	0.945347
LPOS	LPOS-ret3.76_mz176.1178n	100 - 52.1	M+H-H2O, M+K	215.084	3.76107	0.102817	bsl_log_wmh	-0.141733	0.0386914	-3.66316	0.000273819	0.0123318	0.867853	0.804473	0.936227
LPOS	LPOS-ret3.76_mz189.0691	100 - 36.3		189.069	3.76487	0.099	bsl_log_wmh	-0.14827	0.0385868	-3.84251	0.00013634	0.00813235	0.862198	0.799395	0.929935
LPOS	LPOS-ret3.76_mz190.0803n	100 - 69.6 - 33.5 - 0.675	M+H-2H2O, M+H, M+K	191.088	3.76487	0.129467	bsl_log_wmh	-0.138288	0.0390428	-3.54197	0.000431705	0.0161572	0.870848	0.806693	0.940104
LPOS	LPOS-ret3.76_mz193.1487	100 - 6.8		193.149	3.76107	0.0951833	bsl_log_wmh	-0.138414	0.0385486	-3.59063	0.000360136	0.0145876	0.870739	0.807374	0.939076
LPOS	LPOS-ret3.76_mz200.1533n	100 - 26.4 - 6.09	M+H-H2O, M+H, M+Na, M+K	223.143	3.76107	0.0952	bsl_log_wmh	-0.139753	0.0385199	-3.62808	0.000312804	0.013326	0.869573	0.806338	0.937767
LPOS	LPOS-ret3.76_mz205.1017	75.8 - 71 - 100 - 11.7		205.102	3.76107	0.156117	bsl_log_wmh	-0.149786	0.0385262	-3.8879	0.00011378	0.00736638	0.860892	0.798279	0.928417
LPOS	LPOS-ret3.76_mz218.1647n	100 - 29.4 - 8.28 - 4.32	M+H, 2M+Na	459.359	3.76107	0.152317	bsl_log_wmh	-0.15228	0.0383756	-3.96815	8.22727e-05	0.00604678	0.858748	0.796525	0.925831
LPOS	LPOS-ret3.76_mz226.0787	92.9 - 81.2 - 100		226.079	3.76487	0.0571167	bsl_log_wmh	-0.12663	0.0386947	-3.27256	0.00113433	0.0309672	0.881059	0.816709	0.950479
LPOS	LPOS-ret3.76_mz260.1577	100 - 83.6 - 87.3 - 78		260.158	3.76107	0.0190333	bsl_log_wmh	-0.126489	0.0386377	-3.27372	0.00112974	0.0308882	0.881184	0.816916	0.950508
LPOS	LPOS-ret3.76_mz267.2057	100 - 19.9		267.206	3.76107	0.110433	bsl_log_wmh	-0.154902	0.0386	-4.01301	6.84679e-05	0.00566721	0.856499	0.79409	0.923813
LPOS	LPOS-ret3.76_mz271.2028	100 - 31.6 - 10		271.203	3.76107	0.0533	bsl_log_wmh	-0.153198	0.0386477	-3.96397	8.36854e-05	0.00608912	0.85796	0.79537	0.925474
LPOS	LPOS-ret3.76_mz276.2050n	100 - 19.1 - 8.76	M+H-2H2O, M+H-H2O	259.203	3.76487	0.07235	bsl_log_wmh	-0.131464	0.0386053	-3.40534	0.000710256	0.0226405	0.876811	0.812914	0.945731
LPOS	LPOS-ret3.76_mz453.3246n	95 - 100 - 8.06	M+NH4, M+Na	471.358	3.76487	1.00472	bsl_log_wmh	-0.160591	0.0390678	-4.11059	4.56408e-05	0.0047249	0.85164	0.788862	0.919414
LPOS	LPOS-ret3.76_mz458.3517	100 - 3.8		458.352	3.76487	0.0495	bsl_log_wmh	-0.131915	0.038959	-3.386	0.000761105	0.0236414	0.876415	0.811984	0.94596
LPOS	LPOS-ret3.76_mz551.6534	100 - 4.27		551.653	3.76487	0.0609167	bsl_log_wmh	-0.148805	0.0383708	-3.87808	0.00011834	0.00750957	0.861737	0.799306	0.929045
LPOS	LPOS-ret3.76_mz568.4286n	100 - 39 - 7.96 - 1.48 - 0.564	M+H-2H2O, M+H-H2O, M+H	551.425	3.76487	0.2475	bsl_log_wmh	-0.158041	0.0382273	-4.13425	4.13146e-05	0.00458038	0.853815	0.79218	0.920245
LPOS	LPOS-ret3.76_mz76.0786n	100 - 13.2	M+K, 2M+Na	175.146	3.76487	0.07235	bsl_log_wmh	-0.153472	0.0384229	-3.99429	7.39369e-05	0.00583636	0.857725	0.795503	0.924813
LPOS	LPOS-ret3.79_mz394.7798	83 - 100		394.78	3.79152	0.236067	bsl_log_wmh	0.227985	0.0542723	4.20077	3.11459e-05	0.00401174	1.25607	1.12932	1.39704
LPOS	LPOS-ret3.80_mz362.2519	100 - 10		362.252	3.79533	0.731083	bsl_log_wmh	0.15725	0.0498761	3.15282	0.00170734	0.0412988	1.17029	1.0613	1.29047
LPOS	LPOS-ret3.80_mz415.7886	100 - 64.8 - 71.8 - 34.4 - 9.17		415.789	3.79913	0.137083	bsl_log_wmh	0.229002	0.0556798	4.11284	4.52115e-05	0.00470117	1.25734	1.12735	1.40233
LPOS	LPOS-ret3.80_mz566.4121	100 - 69.8		566.412	3.79533	0.384583	bsl_log_wmh	-0.162763	0.0383068	-4.24893	2.53237e-05	0.00367859	0.849793	0.788326	0.916053
LPOS	LPOS-ret3.80_mz647.4950	100 - 97.2		647.495	3.80295	0.114217	bsl_log_wmh	0.175274	0.0468549	3.74079	0.000203177	0.0102551	1.19157	1.08702	1.30618
LPOS	LPOS-ret3.80_mz848.5797	100 - 48.1 - 44.6		848.58	3.80295	0.140883	bsl_log_wmh	0.199166	0.0512209	3.88838	0.000113561	0.00736638	1.22038	1.10382	1.34926
LPOS	LPOS-ret3.81_mz385.7604	91 - 100		385.76	3.81057	0.159917	bsl_log_wmh	0.183513	0.0492177	3.72859	0.000213006	0.0105662	1.20143	1.09095	1.3231
LPOS	LPOS-ret3.83_mz834.4709	100 - 61.1		834.471	3.8334	0.137083	bsl_log_wmh	0.142892	0.0459531	3.1095	0.00197342	0.0457159	1.1536	1.05424	1.26233
LPOS	LPOS-ret3.84_mz395.7901	100 - 59.7 - 54.4		395.79	3.83722	0.251317	bsl_log_wmh	0.230853	0.0528523	4.36789	1.50596e-05	0.0030184	1.25967	1.13572	1.39716
LPOS	LPOS-ret3.85_mz424.2917	54.5 - 51.3 - 100 - 24.5		424.292	3.85245	0.12185	bsl_log_wmh	0.182091	0.0477805	3.811	0.000154427	0.008787	1.19972	1.09247	1.31751
LPOS	LPOS-ret3.89_mz418.3021	100 - 36.6		418.302	3.89433	0.0914	bsl_log_wmh	0.214566	0.0481048	4.46039	9.96963e-06	0.0027407	1.23932	1.12781	1.36186
LPOS	LPOS-ret3.91_mz373.7593	83.4 - 100 - 38.8		373.759	3.91337	0.198017	bsl_log_wmh	0.195663	0.0539871	3.62425	0.000317358	0.0134293	1.21612	1.09401	1.35185
LPOS	LPOS-ret3.91_mz814.5615	100 - 38.9		814.562	3.90575	0.418867	bsl_log_wmh	0.215156	0.0475952	4.52053	7.59431e-06	0.00269934	1.24006	1.12961	1.3613
LPOS	LPOS-ret3.93_mz378.7802	100 - 78.4 - 6.06 - 10.7 - 1.08		378.78	3.93242	0.0837833	bsl_log_wmh	0.221175	0.0541678	4.08314	5.11973e-05	0.00500299	1.24754	1.12188	1.38728
LPOS	LPOS-ret3.94_mz355.7422	100 - 58.8		355.742	3.93622	0.0990167	bsl_log_wmh	0.149694	0.0480902	3.11277	0.00195208	0.0453944	1.16148	1.057	1.27628
LPOS	LPOS-ret3.94_mz415.7884	100 - 76 - 29.4 - 14.3		415.788	3.93622	0.333083	bsl_log_wmh	0.221321	0.0542748	4.07778	5.23569e-05	0.00506515	1.24772	1.12181	1.38777
LPOS	LPOS-ret3.94_mz848.5799	100 - 45.5		848.58	3.93622	0.0799667	bsl_log_wmh	0.197997	0.0519416	3.81192	0.000153867	0.00877747	1.21896	1.10097	1.34959
LPOS	LPOS-ret3.95_mz424.7980	17.2 - 100 - 9.55		424.798	3.94763	0.622467	bsl_log_wmh	0.158777	0.0456162	3.48071	0.00054076	0.0186722	1.17208	1.07183	1.2817
LPOS	LPOS-ret3.95_mz506.3631	100 - 8.64		506.363	3.95145	0.0609333	bsl_log_wmh	0.190871	0.046533	4.10184	4.73462e-05	0.00480161	1.2103	1.1048	1.32588
LPOS	LPOS-ret3.96_mz835.5924n	100 - 46.2 - 17.3 - 7.36	M+H-H2O, M+Na	858.585	3.95525	0.56535	bsl_log_wmh	0.23735	0.0535325	4.43375	1.12356e-05	0.00280962	1.26788	1.14159	1.40815
LPOS	LPOS-ret3.97_mz406.8180	100 - 46.6		406.818	3.9743	0.275967	bsl_log_wmh	0.155252	0.0442828	3.50591	0.000493103	0.0174981	1.16795	1.07085	1.27385
LPOS	LPOS-ret3.97_mz611.4649	100 - 14.5		611.465	3.97048	0.0647333	bsl_log_wmh	0.171147	0.0441271	3.87849	0.000118144	0.00750584	1.18666	1.08834	1.29387
LPOS	LPOS-ret3.98_mz416.7983	100 - 60.7 - 6.78 - 2.79 - 1.25		416.798	3.9781	0.56155	bsl_log_wmh	0.22205	0.0498088	4.45805	1.00749e-05	0.0027407	1.24863	1.1325	1.37668
LPOS	LPOS-ret3.99_mz381.7744	100 - 88.7		381.774	3.98572	0.17135	bsl_log_wmh	0.243001	0.0571348	4.25312	2.48688e-05	0.0036527	1.27507	1.13999	1.42616
LPOS	LPOS-ret4.02_mz403.7883	100 - 54.8 - 63.3 - 33 - 9.2 - 2.18		403.788	4.0238	0.401617	bsl_log_wmh	0.260423	0.0581477	4.47864	9.18233e-06	0.00269934	1.29748	1.15772	1.45411
LPOS	LPOS-ret4.02_mz412.7915	44.8 - 100		412.791	4.01998	0.394	bsl_log_wmh	0.1534	0.0429004	3.57571	0.000380797	0.0151076	1.16579	1.07177	1.26806
LPOS	LPOS-ret4.02_mz801.5911n	100 - 46.3 - 37.3 - 14.6	M+Na, M+K	824.58	4.0238	0.782383	bsl_log_wmh	0.231391	0.0508445	4.55095	6.6102e-06	0.0026858	1.26035	1.14081	1.39242
LPOS	LPOS-ret4.04_mz431.3131	100 - 1.19		431.313	4.04283	0.0228333	bsl_log_wmh	0.157752	0.0424019	3.7204	0.00021985	0.0107788	1.17088	1.0775	1.27234
LPOS	LPOS-ret4.05_mz382.7800	96.5 - 100 - 16.9		382.78	4.05425	0.336883	bsl_log_wmh	0.216878	0.0507416	4.27416	2.27039e-05	0.00352225	1.24219	1.1246	1.37208
LPOS	LPOS-ret4.05_mz394.7778	61.2 - 100		394.778	4.04665	0.180767	bsl_log_wmh	0.216029	0.0545143	3.96279	8.40872e-05	0.0060918	1.24114	1.11536	1.3811
LPOS	LPOS-ret4.05_mz848.5806	100 - 29.1		848.581	4.05045	0.192183	bsl_log_wmh	0.191493	0.0513456	3.7295	0.000212258	0.0105482	1.21106	1.09511	1.33928
LPOS	LPOS-ret4.06_mz518.4898	100 - 41.6		518.49	4.06187	0.234067	bsl_log_wmh	-0.143911	0.0410176	-3.50852	0.000488403	0.0174552	0.865965	0.799071	0.938459
LPOS	LPOS-ret4.08_mz417.8028	100 - 68.2 - 26.7 - 26.7		417.803	4.0789	0.12745	bsl_log_wmh	0.213092	0.0467055	4.56247	6.27021e-06	0.0026858	1.2375	1.12925	1.35613
LPOS	LPOS-ret4.11_mz795.5417n	100 - 50.4	M+H-H2O, M+Na	778.538	4.10937	0.90385	bsl_log_wmh	0.197493	0.0554182	3.56369	0.000398256	0.0153596	1.21834	1.09294	1.35814
LPOS	LPOS-ret4.17_mz408.7977	100 - 59.4 - 49.4 - 60.1 - 15.4		408.798	4.17028	0.253117	bsl_log_wmh	0.20488	0.048086	4.2607	2.40666e-05	0.00360445	1.22738	1.11698	1.34868
LPOS	LPOS-ret4.19_mz395.7900	100 - 65.6 - 50		395.79	4.19313	0.256917	bsl_log_wmh	0.235392	0.0525423	4.48005	9.12401e-06	0.00269934	1.2654	1.14158	1.40267
LPOS	LPOS-ret4.19_mz417.8036	100 - 70.1 - 30.1 - 16.8		417.804	4.18552	0.106617	bsl_log_wmh	0.230118	0.0480381	4.79032	2.15731e-06	0.00159653	1.25875	1.14564	1.38302
LPOS	LPOS-ret4.20_mz650.4406	100 - 38.5		650.441	4.20075	0.0913833	bsl_log_wmh	0.16706	0.0448919	3.72138	0.000219025	0.0107758	1.18182	1.08228	1.29052
LPOS	LPOS-ret4.23_mz818.5884	100 - 33.3		818.588	4.2274	0.0761667	bsl_log_wmh	0.203284	0.0490673	4.14296	3.9823e-05	0.00449663	1.22542	1.11306	1.34912
LPOS	LPOS-ret4.23_mz821.5594n	100 - 47.7	M+H-H2O, M+H	804.556	4.2274	2.7633	bsl_log_wmh	0.196396	0.0503657	3.8994	0.000108651	0.00713449	1.21701	1.10261	1.34328
LPOS	LPOS-ret4.24_mz386.7686	100 - 87.3 - 15.1		386.769	4.23502	0.0875833	bsl_log_wmh	0.166864	0.0476702	3.50039	0.000503199	0.0177331	1.18159	1.07619	1.29732
LPOS	LPOS-ret4.25_mz189.0741	100 - 29.8		189.074	4.24645	0.0456833	bsl_log_wmh	-0.120162	0.0390997	-3.07323	0.00222507	0.0494136	0.886776	0.821357	0.957407
LPOS	LPOS-ret4.25_mz430.3109	100 - 72.9 - 77.9 - 0.942		430.311	4.25407	0.1447	bsl_log_wmh	0.142292	0.0440737	3.2285	0.00132043	0.0343525	1.15291	1.0575	1.25694
LPOS	LPOS-ret4.25_mz459.3559	100 - 15.7		459.356	4.25407	0.11805	bsl_log_wmh	-0.143967	0.0387247	-3.7177	0.000222159	0.0108531	0.865916	0.802625	0.934199
LPOS	LPOS-ret4.25_mz533.4338	100 - 40.7		533.434	4.25407	0.201817	bsl_log_wmh	-0.13474	0.0384284	-3.50626	0.000492474	0.0174981	0.873943	0.810536	0.942311
LPOS	LPOS-ret4.25_mz551.4242	100 - 45.7 - 11.5 - 2.42 - 1.57		551.424	4.25407	0.497	bsl_log_wmh	-0.161519	0.0382621	-4.22139	2.85111e-05	0.0038648	0.85085	0.789376	0.917112
LPOS	LPOS-ret4.26_mz1529.1036n	100 - 90.9 - 42.8 - 10.3 - 2.29 - 0.0156	M+H-H2O, M+H	1512.1	4.25787	0.0685333	bsl_log_wmh	0.186075	0.0440668	4.22256	2.83688e-05	0.00385505	1.20451	1.10484	1.31317
LPOS	LPOS-ret4.26_mz378.7803	100 - 64.8 - 4.49 - 3.79		378.78	4.26168	0.159933	bsl_log_wmh	0.24483	0.0676233	3.62049	0.000321892	0.0135544	1.2774	1.11883	1.45845
LPOS	LPOS-ret4.26_mz446.4301	100 - 0.658		446.43	4.25787	0.06855	bsl_log_wmh	-0.141818	0.0414453	-3.42182	0.000669428	0.0216798	0.867779	0.800074	0.941213
LPOS	LPOS-ret4.26_mz744.5545	100 - 25.7		744.554	4.26168	0.152317	bsl_log_wmh	0.131611	0.0383945	3.42786	0.00065503	0.0213033	1.14066	1.05798	1.22982
LPOS	LPOS-ret4.26_mz759.4051	32.1 - 100		759.405	4.25787	0.0533	bsl_log_wmh	0.198349	0.0508096	3.90376	0.000106762	0.00704425	1.21939	1.1038	1.34708
LPOS	LPOS-ret4.26_mz773.5551n	100 - 47.3 - 10.6 - 1.67	M+H, M+Na, M+K	774.562	4.25787	0.481583	bsl_log_wmh	0.208622	0.0542603	3.84484	0.000135087	0.00810285	1.23198	1.10768	1.37022
LPOS	LPOS-ret4.26_mz794.5122	100 - 41.2		794.512	4.25787	0.110417	bsl_log_wmh	0.232102	0.0579863	4.00271	7.14273e-05	0.00578266	1.26125	1.12575	1.41306
LPOS	LPOS-ret4.26_mz932.5174	100 - 31.3		932.517	4.25787	0.0571167	bsl_log_wmh	0.171356	0.0448611	3.8197	0.000149217	0.00858666	1.18691	1.08701	1.296
LPOS	LPOS-ret4.27_mz406.8244	100 - 30.6		406.824	4.26928	0.331267	bsl_log_wmh	0.144786	0.0438871	3.29906	0.00103441	0.0290654	1.15579	1.06053	1.25961
LPOS	LPOS-ret4.27_mz757.0526	100 - 5.41 - 0.967 - 0.281		757.053	4.26928	0.0837667	bsl_log_wmh	0.174686	0.0504993	3.45918	0.000584861	0.0197709	1.19087	1.07865	1.31477
LPOS	LPOS-ret4.27_mz757.1835	25.3 - 100 - 5.06		757.183	4.2731	0.0457	bsl_log_wmh	0.215819	0.0537342	4.01642	6.75118e-05	0.00565324	1.24088	1.11684	1.3787
LPOS	LPOS-ret4.28_mz383.2835	100 - 8.63		383.284	4.28072	0.02285	bsl_log_wmh	0.17518	0.0458284	3.82252	0.000147567	0.00853366	1.19146	1.0891	1.30344
LPOS	LPOS-ret4.28_mz410.8044	100 - 46.5		410.804	4.28452	0.0495	bsl_log_wmh	0.15256	0.0481016	3.17161	0.00160255	0.0394259	1.16481	1.06001	1.27997
LPOS	LPOS-ret4.28_mz837.5583n	100 - 24.8 - 17.2 - 8.13	M+H-H2O, M+H	820.555	4.2769	0.1485	bsl_log_wmh	0.173165	0.046482	3.72543	0.000215624	0.0106574	1.18906	1.08552	1.30248
LPOS	LPOS-ret4.29_mz417.8038	100 - 63 - 29.2		417.804	4.28833	0.0913833	bsl_log_wmh	0.239917	0.0516521	4.64486	4.28483e-06	0.00232331	1.27114	1.14876	1.40657
LPOS	LPOS-ret4.29_mz476.3160	100 - 13.6		476.316	4.29213	0.0456833	bsl_log_wmh	-0.121734	0.0387853	-3.13866	0.00179047	0.0427621	0.885384	0.820573	0.955315
LPOS	LPOS-ret4.31_mz408.7978	100 - 49.8 - 51 - 52.8 - 18.1 - 24.4 - 10.4 - 17.6 - 4.83		408.798	4.30737	0.0913833	bsl_log_wmh	0.215982	0.0475234	4.54474	6.80061e-06	0.0026858	1.24108	1.1307	1.36224
LPOS	LPOS-ret4.31_mz818.5885	100 - 26		818.589	4.30737	0.0647167	bsl_log_wmh	0.221158	0.0507403	4.35864	1.56877e-05	0.0030184	1.24752	1.12942	1.37797
LPOS	LPOS-ret4.33_mz284.2103	100 - 9.83		284.21	4.3264	0.0533167	bsl_log_wmh	-0.136887	0.0386482	-3.54188	0.000431843	0.0161572	0.872069	0.808449	0.940695
LPOS	LPOS-ret4.33_mz476.3618	100 - 46.4 - 32.2 - 16.2		476.362	4.33022	0.0609167	bsl_log_wmh	-0.121257	0.0391768	-3.09512	0.00206991	0.047173	0.885806	0.820334	0.956504
LPOS	LPOS-ret4.33_mz569.4285	100 - 72.2 - 30.8		569.428	4.3264	0.0799667	bsl_log_wmh	-0.135345	0.0387689	-3.49108	0.000520655	0.018196	0.873414	0.809505	0.942369
LPOS	LPOS-ret4.34_mz275.2018	100 - 6.31		275.202	4.33783	0.0380667	bsl_log_wmh	-0.139021	0.0380625	-3.65243	0.000285225	0.0126324	0.87021	0.807653	0.937613
LPOS	LPOS-ret4.37_mz769.5598	93.2 - 100		769.56	4.3683	1.77908	bsl_log_wmh	0.167456	0.0381508	4.3893	1.3697e-05	0.00299075	1.18229	1.09711	1.27409
LPOS	LPOS-ret4.38_mz387.2717	100 - 29.9		387.272	4.37972	0.0914	bsl_log_wmh	0.15649	0.0441851	3.54168	0.000432163	0.0161572	1.1694	1.07239	1.27519
LPOS	LPOS-ret4.38_mz403.7880	100 - 53.6 - 28.8 - 18.5 - 3.52		403.788	4.37972	0.289383	bsl_log_wmh	0.242521	0.0534531	4.53708	7.04261e-06	0.0026858	1.27446	1.14769	1.41523
LPOS	LPOS-ret4.38_mz799.5762n	100 - 47.3 - 9.84	M+Na, M+K	822.565	4.37972	0.213233	bsl_log_wmh	0.178907	0.0549926	3.25329	0.0012125	0.0324384	1.19591	1.07371	1.33201
LPOS	LPOS-ret4.39_mz374.7681	73 - 100 - 15.1 - 31.3 - 0.576		374.768	4.39495	0.0761667	bsl_log_wmh	0.176197	0.0477359	3.69109	0.000246094	0.0115677	1.19267	1.08615	1.30965
LPOS	LPOS-ret4.39_mz417.8036	100 - 74.4 - 41.1		417.804	4.39113	0.0875833	bsl_log_wmh	0.211853	0.0478498	4.42747	1.15556e-05	0.0028201	1.23597	1.12532	1.35749
LPOS	LPOS-ret4.39_mz489.4533n	100 - 36 - 6.94 - 0.66	M+H-H2O, M+H	490.462	4.39495	0.110417	bsl_log_wmh	-0.157689	0.0470399	-3.35223	0.000858095	0.0255812	0.854116	0.778889	0.936608
LPOS	LPOS-ret4.41_mz396.7986	100 - 13.6		396.799	4.41398	0.167533	bsl_log_wmh	0.224852	0.0505831	4.44519	1.06739e-05	0.0027682	1.25214	1.13395	1.38264
LPOS	LPOS-ret4.41_mz625.5083	100 - 58.1		625.508	4.41018	2.51578	bsl_log_wmh	0.189716	0.0476596	3.98064	7.81841e-05	0.00596236	1.20891	1.10109	1.32728
LPOS	LPOS-ret4.41_mz639.4954	100 - 49.1 - 24 - 10.3		639.495	4.41018	0.51205	bsl_log_wmh	0.20943	0.0474769	4.4112	1.24262e-05	0.00286205	1.23297	1.12342	1.35322
LPOS	LPOS-ret4.42_mz820.5432	100 - 41.2		820.543	4.4216	0.163733	bsl_log_wmh	0.180273	0.0502202	3.58964	0.000361468	0.01462	1.19754	1.08528	1.32142
LPOS	LPOS-ret4.43_mz390.2751	100 - 75.6		390.275	4.42542	0.649117	bsl_log_wmh	0.24529	0.0654246	3.74921	0.000196648	0.0100741	1.27799	1.12418	1.45284
LPOS	LPOS-ret4.44_mz476.3601	100 - 40.5		476.36	4.44063	0.0456833	bsl_log_wmh	-0.130991	0.0383163	-3.41868	0.000677024	0.0218741	0.877226	0.813759	0.945642
LPOS	LPOS-ret4.45_mz813.5510n	100 - 42.4	M+H-H2O, M+H	796.548	4.45207	0.125667	bsl_log_wmh	0.196567	0.0473811	4.14864	3.88768e-05	0.00446697	1.21722	1.10927	1.33567
LPOS	LPOS-ret4.46_mz665.5038	100 - 52.7 - 20.2		665.504	4.45968	0.365167	bsl_log_wmh	0.171381	0.046953	3.65007	0.000287799	0.0126493	1.18694	1.08259	1.30136
LPOS	LPOS-ret4.48_mz374.7675	81.8 - 100 - 11.8 - 18.8 - 0.433		374.767	4.47872	0.102817	bsl_log_wmh	0.191207	0.0499487	3.82806	0.000144368	0.00841656	1.21071	1.0978	1.33523
LPOS	LPOS-ret4.48_mz417.8037	100 - 62.6 - 30.7		417.804	4.48253	0.13475	bsl_log_wmh	0.234535	0.0496063	4.72793	2.90195e-06	0.0019203	1.26432	1.14718	1.39342
LPOS	LPOS-ret4.52_mz516.4696	100 - 56.4		516.47	4.52442	0.0787333	bsl_log_wmh	-0.167024	0.0405359	-4.12041	4.37954e-05	0.00467526	0.846179	0.781551	0.916151
LPOS	LPOS-ret4.53_mz535.4292	100 - 38.9		535.429	4.52822	0.0647333	bsl_log_wmh	-0.136269	0.0404802	-3.3663	0.000816365	0.0247768	0.872608	0.80605	0.944663
LPOS	LPOS-ret4.54_mz138.0550	100 - 76.5		138.055	4.54345	0.106233	bsl_log_wmh	-0.158594	0.0383689	-4.13339	4.14637e-05	0.00458038	0.853343	0.791522	0.919991
LPOS	LPOS-ret4.54_mz290.2592n	100 - 34.4 - 4.2	M+H-H2O, M+NH4, M+Na	313.284	4.54345	0.159533	bsl_log_wmh	-0.132403	0.0404261	-3.27519	0.00112399	0.0307464	0.875988	0.809257	0.948221
LPOS	LPOS-ret4.54_mz530.4178n	100 - 38.6 - 19.8	M+H-H2O, M+Na, M+K	553.414	4.53965	0.692633	bsl_log_wmh	-0.162717	0.0414157	-3.92887	9.64897e-05	0.00668036	0.849832	0.783573	0.921694
LPOS	LPOS-ret4.54_mz780.9800	100 - 4		780.98	4.53965	0.03105	bsl_log_wmh	0.122486	0.0385471	3.17757	0.0015706	0.0389901	1.1303	1.04805	1.21901
LPOS	LPOS-ret4.54_mz798.5627	100 - 46 - 67.3 - 25.5 - 12 - 3.05		798.563	4.53965	1.55118	bsl_log_wmh	0.222599	0.0528077	4.21527	2.92708e-05	0.00392888	1.24932	1.12648	1.38556
LPOS	LPOS-ret4.54_mz814.5602	100 - 50.8		814.56	4.54345	0.11765	bsl_log_wmh	0.187508	0.0471245	3.97898	7.87157e-05	0.00596236	1.20624	1.09982	1.32296
LPOS	LPOS-ret4.55_mz206.1998n	100 - 21.5	M+H, M+Na	229.193	4.55125	0.0833833	bsl_log_wmh	-0.211509	0.0377496	-5.60295	3.37072e-08	0.000115371	0.809362	0.751639	0.871517
LPOS	LPOS-ret4.55_mz281.2705n	100 - 28.1 - 1.09	M+H-H2O, M+NH4	264.267	4.55125	0.1862	bsl_log_wmh	-0.131311	0.038516	-3.40927	0.000700314	0.0223627	0.876945	0.81318	0.945709
LPOS	LPOS-ret4.55_mz771.5657	17.5 - 100 - 2.34		771.566	4.54725	1.85865	bsl_log_wmh	0.201962	0.047188	4.27995	2.21402e-05	0.00348299	1.2238	1.11569	1.34239
LPOS	LPOS-ret4.55_mz788.5649	100 - 53.2 - 74.6 - 37		788.565	4.54725	1.87283	bsl_log_wmh	0.168748	0.0495949	3.40253	0.000717438	0.0227503	1.18382	1.07416	1.30468
LPOS	LPOS-ret4.55_mz794.5721	100 - 29.4		794.572	4.54725	0.12525	bsl_log_wmh	0.206505	0.0475124	4.34634	1.65614e-05	0.00304352	1.22937	1.12006	1.34936
LPOS	LPOS-ret4.55_mz803.5840n	100 - 40.5	M+H-H2O, M+K	786.581	4.55125	0.2357	bsl_log_wmh	0.18495	0.0492497	3.75536	0.000192004	0.00993847	1.20316	1.09245	1.32509
LPOS	LPOS-ret4.55_mz820.5472	100 - 48.9		820.547	4.55125	0.281383	bsl_log_wmh	0.194084	0.051291	3.78397	0.000171713	0.00928296	1.2142	1.09807	1.34261
LPOS	LPOS-ret4.55_mz867.5863n	100 - 45.6 - 35.3	M+H, M+Na	868.594	4.55125	0.11385	bsl_log_wmh	0.172456	0.0496398	3.47415	0.000553868	0.019017	1.18822	1.07806	1.30964
LPOS	LPOS-ret4.55_mz881.5543	39.4 - 100		881.554	4.55125	1.10567	bsl_log_wmh	0.201132	0.0490253	4.10263	4.71903e-05	0.00479468	1.22279	1.11076	1.34611
LPOS	LPOS-ret4.55_mz895.5931n	100 - 53.3 - 5.68	M+H-2H2O, M+NH4, M+K	860.579	4.55125	0.19	bsl_log_wmh	0.166846	0.0489201	3.41058	0.000697026	0.0223097	1.18157	1.07354	1.30047
LPOS	LPOS-ret4.55_mz92.0601n	100 - 40.1	M+H, M+Na	115.054	4.55125	0.0871833	bsl_log_wmh	-0.216685	0.037321	-5.806	1.09571e-08	6.43628e-05	0.805183	0.748387	0.866289
LPOS	LPOS-ret4.56_mz108.0929n	100 - 20.6	M+H, 2M+H	217.193	4.56397	0.0871833	bsl_log_wmh	-0.23268	0.0372962	-6.23869	8.95288e-10	4.90296e-05	0.792407	0.736549	0.852503
LPOS	LPOS-ret4.56_mz110.1075n	100 - 22.9	M+Na, 2M+H, 2M+Na	243.209	4.55547	0.69445	bsl_log_wmh	-0.226679	0.0383069	-5.91745	5.83038e-09	6.43628e-05	0.797177	0.739515	0.859334
LPOS	LPOS-ret4.56_mz122.1101n	100 - 27	M+H, M+Na, 2M+H	245.224	4.55967	0.110033	bsl_log_wmh	-0.188795	0.0378854	-4.98333	8.4432e-07	0.000889199	0.827956	0.768703	0.891776
LPOS	LPOS-ret4.56_mz124.1264n	100 - 16.4	M+Na, 2M+Na	147.116	4.56397	0.0909833	bsl_log_wmh	-0.21677	0.0375167	-5.77796	1.28214e-08	6.43628e-05	0.805115	0.748037	0.866548
LPOS	LPOS-ret4.56_mz135.1156	100 - 11.7		135.116	4.56397	0.0833833	bsl_log_wmh	-0.216629	0.0373829	-5.79489	1.16621e-08	6.43628e-05	0.805228	0.748338	0.866443
LPOS	LPOS-ret4.56_mz149.1311	100 - 15		149.131	4.56397	0.0871833	bsl_log_wmh	-0.197978	0.037647	-5.25881	2.0971e-07	0.00037047	0.820388	0.762032	0.883212
LPOS	LPOS-ret4.56_mz152.1576n	100 - 17.8	M+Na, 2M+Na	175.147	4.55547	0.0833833	bsl_log_wmh	-0.21954	0.0376839	-5.82582	9.80121e-09	6.43628e-05	0.802888	0.745724	0.864435
LPOS	LPOS-ret4.56_mz163.1458	100 - 12.2		163.146	4.55967	0.06815	bsl_log_wmh	-0.150722	0.0379577	-3.97078	8.13942e-05	0.00603879	0.860087	0.798422	0.926515
LPOS	LPOS-ret4.56_mz177.1577	100 - 4.38		177.158	4.55547	0.0567333	bsl_log_wmh	-0.160843	0.0378143	-4.25351	2.48277e-05	0.0036527	0.851426	0.790603	0.916927
LPOS	LPOS-ret4.56_mz191.1731	100 - 5.73		191.173	4.56397	0.0605333	bsl_log_wmh	-0.176687	0.0382901	-4.61444	4.93504e-06	0.00245693	0.838042	0.77745	0.903356
LPOS	LPOS-ret4.56_mz192.1852n	100 - 20.2 - 0.602	M+H, M+Na	215.178	4.55967	0.0795667	bsl_log_wmh	-0.205521	0.0378308	-5.43263	8.43125e-08	0.000200752	0.814223	0.756034	0.876891
LPOS	LPOS-ret4.56_mz203.1777	100 - 15.8		203.178	4.56397	0.091	bsl_log_wmh	-0.221251	0.0378463	-5.84604	8.74471e-09	6.43628e-05	0.801516	0.744212	0.863232
LPOS	LPOS-ret4.56_mz205.1930	100 - 13.2		205.193	4.56397	0.0795667	bsl_log_wmh	-0.172098	0.037974	-4.53199	7.20811e-06	0.0026858	0.841897	0.78151	0.906949
LPOS	LPOS-ret4.56_mz233.2248	100 - 22.7		233.225	4.56397	0.0833833	bsl_log_wmh	-0.218163	0.0380944	-5.72691	1.70413e-08	7.16462e-05	0.803994	0.746151	0.866322
LPOS	LPOS-ret4.56_mz234.2301n	100 - 24.4 - 0.136	M+H, M+Na	257.22	4.55967	0.403233	bsl_log_wmh	-0.22071	0.0374743	-5.88963	6.83102e-09	6.43628e-05	0.801949	0.745158	0.863069
LPOS	LPOS-ret4.56_mz259.2404	100 - 20.2		259.24	4.55967	0.110033	bsl_log_wmh	-0.211163	0.0382114	-5.52618	5.11064e-08	0.000147305	0.809642	0.751219	0.872608
LPOS	LPOS-ret4.56_mz264.2438n	100 - 23.5 - 4.04 - 0.065	M+H-H2O, M+Na	287.272	4.56397	0.0909833	bsl_log_wmh	-0.218993	0.0380137	-5.76091	1.41033e-08	6.43628e-05	0.803327	0.745649	0.865467
LPOS	LPOS-ret4.56_mz285.2554	100 - 25.9		285.255	4.55967	0.06815	bsl_log_wmh	-0.150627	0.0397658	-3.78784	0.000169134	0.00921899	0.860169	0.795673	0.929893
LPOS	LPOS-ret4.56_mz362.5479	100 - 33.5		362.548	4.55967	0.07195	bsl_log_wmh	-0.200032	0.0377069	-5.30493	1.65069e-07	0.000311719	0.818704	0.760379	0.881503
LPOS	LPOS-ret4.56_mz386.3556n	100 - 30.8 - 4.17 - 0.42 - 0.0094	M+H-H2O, M+H, M+NH4	369.352	4.56397	0.1443	bsl_log_wmh	-0.219603	0.0380851	-5.76612	1.36987e-08	6.43628e-05	0.802837	0.74509	0.86506
LPOS	LPOS-ret4.56_mz392.8067	100 - 12.5 - 0.652		392.807	4.56397	0.102417	bsl_log_wmh	0.192396	0.0464739	4.13986	4.03476e-05	0.0045268	1.21215	1.10662	1.32775
LPOS	LPOS-ret4.56_mz68.0642n	100 - 18.4 - 2.05	M+Na, 2M+Na	159.115	4.56397	0.091	bsl_log_wmh	-0.216135	0.0373394	-5.7884	1.20941e-08	6.43628e-05	0.805626	0.748772	0.866797
LPOS	LPOS-ret4.56_mz783.0732	100 - 0.821		783.073	4.56397	0.0605333	bsl_log_wmh	0.184087	0.0458066	4.01879	6.6856e-05	0.00562412	1.20212	1.0989	1.31504
LPOS	LPOS-ret4.56_mz82.0797n	100 - 24.3	M+Na, 2M+Na	105.069	4.56397	0.091	bsl_log_wmh	-0.206265	0.0375217	-5.49722	5.97176e-08	0.000155732	0.813617	0.755929	0.875708
LPOS	LPOS-ret4.56_mz824.5788	100 - 46 - 24.9 - 9.97		824.579	4.56397	0.525083	bsl_log_wmh	0.20993	0.0543495	3.86259	0.000125882	0.00775808	1.23359	1.10894	1.37225
LPOS	LPOS-ret4.56_mz89.0981n	100 - 23.9	M+K, 2M+Na	201.162	4.55967	0.0833833	bsl_log_wmh	-0.194616	0.0386123	-5.04025	6.36478e-07	0.000741619	0.823151	0.763154	0.887865
LPOS	LPOS-ret4.56_mz919.5976n	100 - 49.7	M+H, M+K	920.597	4.56397	0.113833	bsl_log_wmh	0.144721	0.0434224	3.33287	0.000918789	0.0268355	1.15572	1.06143	1.25838
LPOS	LPOS-ret4.56_mz94.0774n	100 - 18.2	M+H, 2M+H	189.162	4.56397	0.110033	bsl_log_wmh	-0.212156	0.0375373	-5.65187	2.57914e-08	9.41627e-05	0.808838	0.751466	0.870591
LPOS	LPOS-ret4.56_mz98.1101n	100 - 18.1	M+Na, 2M+Na	219.209	4.55967	0.0948	bsl_log_wmh	-0.209163	0.0376524	-5.5551	4.37143e-08	0.000132998	0.811263	0.753549	0.873398
LPOS	LPOS-ret4.57_mz639.4134	100 - 99.6		639.413	4.57268	0.0453167	bsl_log_wmh	0.198224	0.0451076	4.39446	1.33867e-05	0.00295609	1.21924	1.11607	1.33194
LPOS	LPOS-ret4.57_mz669.4640	100 - 46.1		669.464	4.5683	0.113833	bsl_log_wmh	0.152924	0.0418647	3.6528	0.000284824	0.0126324	1.16524	1.07344	1.26488
LPOS	LPOS-ret4.57_mz782.8420	100 - 2.29 - 2.19		782.842	4.5683	0.07575	bsl_log_wmh	0.161654	0.0463141	3.49039	0.000521977	0.0182292	1.17545	1.07345	1.28715
LPOS	LPOS-ret4.57_mz815.5696n	100 - 45.9 - 21.8 - 9.41	M+H, M+Na	816.577	4.5683	1.42172	bsl_log_wmh	0.19294	0.0483754	3.98839	7.57457e-05	0.00586959	1.21281	1.1031	1.33343
LPOS	LPOS-ret4.58_mz717.5321	100 - 97.1		717.532	4.57697	3.07895	bsl_log_wmh	0.131947	0.0424586	3.10766	0.00198558	0.0458618	1.14105	1.04993	1.24007
LPOS	LPOS-ret4.58_mz822.5642	100 - 49.5		822.564	4.58495	0.21665	bsl_log_wmh	0.177491	0.0576718	3.0776	0.00219323	0.0489211	1.19422	1.06658	1.33713
LPOS	LPOS-ret4.59_mz383.3269	100 - 17.8		383.327	4.58875	0.0713667	bsl_log_wmh	0.170798	0.0479363	3.56302	0.000399249	0.015377	1.18625	1.07987	1.30311
LPOS	LPOS-ret4.59_mz518.3308	100 - 21.7 - 22		518.331	4.59257	0.101817	bsl_log_wmh	0.156628	0.0479803	3.26442	0.00116673	0.0315375	1.16956	1.06459	1.28489
LPOS	LPOS-ret4.59_mz674.4409	100 - 49.3		674.441	4.59257	0.16335	bsl_log_wmh	0.20567	0.0471793	4.35932	1.56405e-05	0.0030184	1.22835	1.11985	1.34735
LPOS	LPOS-ret4.59_mz764.5486	100 - 52.6		764.549	4.58875	0.7858	bsl_log_wmh	0.183132	0.0505084	3.62578	0.000315529	0.013423	1.20097	1.08778	1.32595
LPOS	LPOS-ret4.59_mz775.5656n	100 - 47.3	M+H-2H2O, M+H	740.552	4.58875	0.574583	bsl_log_wmh	0.182359	0.0499907	3.64786	0.000290218	0.0126743	1.20005	1.08804	1.32358
LPOS	LPOS-ret4.60_mz179.0698	100 - 22.7 - 4.3 - 0.959		179.07	4.60017	0.2357	bsl_log_wmh	0.200777	0.0451932	4.44265	1.07964e-05	0.0027682	1.22235	1.11874	1.33557
LPOS	LPOS-ret4.60_mz403.7885	100 - 80.1 - 50.5 - 29.5 - 10.9 - 0.58		403.788	4.60398	0.525117	bsl_log_wmh	0.228334	0.0552629	4.13178	4.17461e-05	0.00458148	1.25651	1.12752	1.40025
LPOS	LPOS-ret4.60_mz462.3423	100 - 9.14		462.342	4.60398	0.433683	bsl_log_wmh	0.149462	0.0432093	3.45901	0.000585214	0.0197709	1.16121	1.06691	1.26384
LPOS	LPOS-ret4.60_mz500.3322	100 - 13		500.332	4.60017	0.0709667	bsl_log_wmh	0.151945	0.0417299	3.64117	0.000297683	0.0128974	1.1641	1.07267	1.26331
LPOS	LPOS-ret4.66_mz516.4738	100 - 33.3 - 26.3		516.474	4.65728	0.137917	bsl_log_wmh	-0.166516	0.042219	-3.94409	9.07248e-05	0.0064275	0.84661	0.779373	0.919646
LPOS	LPOS-ret4.66_mz546.4013	100 - 0.249		546.401	4.6649	0.0647333	bsl_log_wmh	-0.121178	0.0383705	-3.1581	0.00167731	0.0406983	0.885876	0.821697	0.955069
LPOS	LPOS-ret4.66_mz744.5711	100 - 30.6		744.571	4.6649	0.201817	bsl_log_wmh	0.158104	0.0468798	3.37254	0.000798457	0.0243874	1.17129	1.06846	1.28401
LPOS	LPOS-ret4.70_mz740.4526	100 - 17.3 - 0.929 - 1.13		740.453	4.69918	0.17135	bsl_log_wmh	0.143078	0.0410164	3.48832	0.00052593	0.0182638	1.15382	1.06469	1.25041
LPOS	LPOS-ret4.70_mz813.5548n	100 - 44.6	M+H-H2O, M+H	814.561	4.70298	0.152317	bsl_log_wmh	0.200315	0.0467297	4.28666	2.15029e-05	0.00343931	1.22179	1.11486	1.33898
LPOS	LPOS-ret4.71_mz179.0690	100 - 11.7 - 4.74 - 0.846		179.069	4.7068	0.106617	bsl_log_wmh	0.201831	0.0469785	4.29623	2.06254e-05	0.0033617	1.22364	1.116	1.34166
LPOS	LPOS-ret4.71_mz462.3659	100 - 24.2		462.366	4.7068	0.137067	bsl_log_wmh	0.208459	0.0479603	4.34649	1.65504e-05	0.00304352	1.23178	1.12126	1.35318
LPOS	LPOS-ret4.73_mz818.5841	100 - 50.2		818.584	4.72963	0.152317	bsl_log_wmh	0.201633	0.0507455	3.97341	8.05258e-05	0.00601735	1.2234	1.10757	1.35134
LPOS	LPOS-ret4.74_mz597.4784	100 - 31.8		597.478	4.74107	0.07235	bsl_log_wmh	0.19605	0.0449323	4.36323	1.53732e-05	0.0030184	1.21659	1.11403	1.32859
LPOS	LPOS-ret4.75_mz542.3308	100 - 41.3		542.331	4.75248	0.0837833	bsl_log_wmh	0.155246	0.0452559	3.4304	0.000649051	0.0212361	1.16795	1.06881	1.27628
LPOS	LPOS-ret4.75_mz764.5557	100 - 50.3		764.556	4.75248	0.114233	bsl_log_wmh	0.186437	0.0555503	3.35618	0.000846199	0.0253446	1.20495	1.08065	1.34355
LPOS	LPOS-ret4.76_mz396.7988	100 - 17.8		396.799	4.7601	0.274183	bsl_log_wmh	0.205684	0.0505826	4.0663	5.49198e-05	0.00518557	1.22837	1.11242	1.35639
LPOS	LPOS-ret4.78_mz794.5731	100 - 26.4		794.573	4.78295	0.099	bsl_log_wmh	0.227889	0.0537818	4.23728	2.66278e-05	0.00372002	1.25595	1.13029	1.39557
LPOS	LPOS-ret4.84_mz395.2879	100 - 66.9 - 48.1		395.288	4.84007	0.603067	bsl_log_wmh	0.183748	0.0556153	3.3039	0.00101705	0.0287344	1.20171	1.07761	1.34011
LPOS	LPOS-ret4.86_mz764.5554	100 - 51		764.555	4.86292	0.0913833	bsl_log_wmh	0.196116	0.0558857	3.50923	0.000487126	0.0174552	1.21667	1.09044	1.35751
LPOS	LPOS-ret4.86_mz814.5623	100 - 36.9		814.562	4.86292	0.0952167	bsl_log_wmh	0.19464	0.0472496	4.1194	4.39817e-05	0.00468602	1.21487	1.10742	1.33276
LPOS	LPOS-ret4.87_mz495.5005n	100 - 24.1	M+Na, M+K	534.489	4.87433	0.16375	bsl_log_wmh	-0.146607	0.0407221	-3.6002	0.000347443	0.0142634	0.863633	0.797381	0.93539
LPOS	LPOS-ret4.90_mz678.4736	100 - 71.2 - 31.7		678.474	4.89718	0.0761667	bsl_log_wmh	0.16747	0.0467089	3.58539	0.000367265	0.0147672	1.18231	1.07888	1.29566
LPOS	LPOS-ret4.92_mz383.2879	100 - 22.9		383.288	4.92385	0.0381	bsl_log_wmh	0.183251	0.0558952	3.27847	0.00111128	0.030536	1.20112	1.07648	1.34018
LPOS	LPOS-ret4.93_mz545.5001	100 - 62.3 - 8.33		545.5	4.92767	0.129483	bsl_log_wmh	-0.148318	0.0391642	-3.78707	0.000169645	0.00922587	0.862157	0.798453	0.930944
LPOS	LPOS-ret4.94_mz542.3298	100 - 28		542.33	4.93908	0.0761833	bsl_log_wmh	0.157898	0.0488474	3.23248	0.00130251	0.0340202	1.17105	1.06413	1.28871
LPOS	LPOS-ret4.94_mz764.5562	100 - 52.2		764.556	4.9429	0.08	bsl_log_wmh	0.207677	0.0585722	3.54566	0.000425835	0.0160491	1.23082	1.09733	1.38055
LPOS	LPOS-ret4.95_mz536.3539	100 - 73.6 - 72.4 - 1.5		536.354	4.9467	0.20945	bsl_log_wmh	-0.141069	0.0388282	-3.63316	0.000306846	0.0131391	0.868429	0.804791	0.937099
LPOS	LPOS-ret4.95_mz794.5808	100 - 39.1		794.581	4.95052	0.156133	bsl_log_wmh	0.222417	0.0524406	4.24132	2.61681e-05	0.00369546	1.24909	1.12708	1.38431
LPOS	LPOS-ret4.96_mz818.5943	100 - 48.6 - 18.8 - 6.56		818.594	4.95813	0.531083	bsl_log_wmh	0.171066	0.0457158	3.74195	0.000202265	0.0102374	1.18657	1.08487	1.2978
LPOS	LPOS-ret4.97_mz1568.1629	100 - 100 - 47 - 7.66 - 0.416		1568.16	4.96955	0.0685333	bsl_log_wmh	0.182707	0.0454213	4.02249	6.58447e-05	0.00560329	1.20046	1.09821	1.31224
LPOS	LPOS-ret4.97_mz392.8046	100 - 40.4 - 4.47		392.805	4.96955	0.0952	bsl_log_wmh	0.185316	0.0551512	3.36014	0.000834398	0.0250925	1.2036	1.08028	1.341
LPOS	LPOS-ret4.97_mz746.1254n	100 - 15 - 6.77 - 1.71	M+K, 2M+H	785.089	4.96955	0.07235	bsl_log_wmh	0.172216	0.0456109	3.77577	0.000177313	0.00946148	1.18793	1.08635	1.29902
LPOS	LPOS-ret4.97_mz785.5846n	100 - 31.8 - 22.4 - 9.34	M+H, M+K	824.58	4.96955	0.327483	bsl_log_wmh	0.217121	0.0541122	4.01242	6.8632e-05	0.00566721	1.24249	1.11746	1.38152
LPOS	LPOS-ret4.97_mz839.5519n	100 - 42.1 - 30.2	M+H-H2O, M+H	840.567	4.96575	0.25895	bsl_log_wmh	0.194492	0.0490208	3.96753	8.24802e-05	0.00604678	1.21469	1.10342	1.33719
LPOS	LPOS-ret4.97_mz848.5806	100 - 45.1		848.581	4.97337	0.07615	bsl_log_wmh	0.162376	0.0481923	3.36934	0.000807612	0.0245985	1.1763	1.07028	1.29283
LPOS	LPOS-ret4.98_mz491.4698n	100 - 34.4 - 0.502 - 0.0187	M+H-H2O, M+H	492.478	4.98478	0.26075	bsl_log_wmh	-0.148731	0.0394504	-3.77007	0.000181308	0.00958411	0.861801	0.797675	0.931082
LPOS	LPOS-ret4.98_mz810.4646n	100 - 37.9 - 7.11	M+H, M+Na	833.458	4.98478	0.0571167	bsl_log_wmh	-0.12786	0.0402961	-3.17301	0.00159499	0.0393282	0.879976	0.813149	0.952296
LPOS	LPOS-ret4.99_mz492.6944	100 - 3.27		492.694	4.98858	0.07235	bsl_log_wmh	-0.145035	0.0388246	-3.73563	0.000207281	0.0103478	0.864992	0.801612	0.933384
LPOS	LPOS-ret5.01_mz382.7819	24.8 - 100 - 15.9		382.782	5.01143	0.114233	bsl_log_wmh	0.174657	0.0568172	3.07401	0.00221932	0.0493257	1.19084	1.06534	1.33112
LPOS	LPOS-ret5.04_mz488.3492	100 - 5.43		488.349	5.0381	0.881417	bsl_log_wmh	-0.13651	0.03882	-3.5165	0.000474276	0.0172575	0.872397	0.808481	0.941366
LPOS	LPOS-ret5.05_mz405.8057	100 - 39.6 - 61		405.806	5.0457	0.142683	bsl_log_wmh	0.170528	0.0459938	3.70763	0.000230943	0.0111024	1.18593	1.0837	1.29781
LPOS	LPOS-ret5.06_mz641.5088	100 - 43.1		641.509	5.05713	0.1503	bsl_log_wmh	0.20621	0.0479484	4.30066	2.02312e-05	0.00335035	1.22901	1.11877	1.35011
LPOS	LPOS-ret5.07_mz764.5562	100 - 51.6		764.556	5.07237	0.146483	bsl_log_wmh	0.214551	0.0568847	3.77169	0.000180164	0.00955967	1.23931	1.10855	1.38548
LPOS	LPOS-ret5.08_mz542.3308	100 - 29.5 - 43.5		542.331	5.07617	0.12745	bsl_log_wmh	0.166353	0.0483966	3.43729	0.000633104	0.0209115	1.18099	1.07411	1.2985
LPOS	LPOS-ret5.09_mz794.5876	100 - 37.7		794.588	5.0932	0.161733	bsl_log_wmh	0.221725	0.0520649	4.25863	2.42838e-05	0.00362364	1.24823	1.12713	1.38233
LPOS	LPOS-ret5.10_mz615.4926	100 - 36.7		615.493	5.097	0.188383	bsl_log_wmh	0.166842	0.0451511	3.6952	0.000242246	0.0114706	1.18157	1.0815	1.2909
LPOS	LPOS-ret5.11_mz280.2622	100 - 33.7 - 19.5		280.262	5.10843	0.1008	bsl_log_wmh	-0.155942	0.0387831	-4.02088	6.62844e-05	0.00560329	0.855609	0.79298	0.923184
LPOS	LPOS-ret5.11_mz517.4856n	100 - 36.3 - 11.4 - 2.99 - 0.43 - 0.0225	M+H-H2O, M+H	518.494	5.11223	0.485383	bsl_log_wmh	-0.170668	0.0418231	-4.08072	5.17189e-05	0.00503129	0.843101	0.776746	0.915125
LPOS	LPOS-ret5.12_mz1060.4290n	100 - 61.5 - 15.1	M+Na, M+K	1099.39	5.11985	0.0703333	bsl_log_wmh	-0.134331	0.0417087	-3.22068	0.00135626	0.0349855	0.874301	0.805671	0.948777
LPOS	LPOS-ret5.12_mz124.9987	100 - 0.321		124.999	5.11985	0.0741333	bsl_log_wmh	-0.145957	0.0434856	-3.35645	0.00084539	0.0253404	0.864195	0.793589	0.941082
LPOS	LPOS-ret5.12_mz184.0726	100 - 6.89 - 1.38 - 0.103		184.073	5.11605	0.207417	bsl_log_wmh	-0.139643	0.0444195	-3.14372	0.00176031	0.0423281	0.869669	0.797156	0.948778
LPOS	LPOS-ret5.12_mz370.2565	100 - 23.8		370.256	5.11605	0.11985	bsl_log_wmh	-0.157184	0.0432463	-3.63463	0.00030515	0.0130966	0.854547	0.785098	0.930139
LPOS	LPOS-ret5.12_mz518.7152	100 - 3.88		518.715	5.11605	0.0741333	bsl_log_wmh	-0.15922	0.0397633	-4.00419	7.0995e-05	0.00578266	0.852809	0.788868	0.921932
LPOS	LPOS-ret5.12_mz702.8124	3.82 - 100 - 1.27 - 4.44		702.812	5.11985	0.0931833	bsl_log_wmh	-0.141141	0.0439553	-3.21102	0.0014018	0.0358648	0.868367	0.796687	0.946496
LPOS	LPOS-ret5.13_mz868.5999	100 - 19.8		868.6	5.13128	0.142683	bsl_log_wmh	0.163272	0.0454476	3.59254	0.000357567	0.0145257	1.17736	1.07702	1.28705
LPOS	LPOS-ret5.14_mz848.5782	100 - 48.3		848.578	5.1427	0.165533	bsl_log_wmh	0.177167	0.0496623	3.56744	0.000392733	0.0152914	1.19383	1.0831	1.31588
LPOS	LPOS-ret5.15_mz824.5792	100 - 51.2 - 86.6 - 47.2		824.579	5.15412	0.169333	bsl_log_wmh	0.202069	0.0476442	4.24122	2.61802e-05	0.00369546	1.22393	1.11481	1.34373
LPOS	LPOS-ret5.17_mz367.2025	100 - 14.8		367.202	5.17317	0.165533	bsl_log_wmh	0.18535	0.0486782	3.80765	0.000156472	0.0088432	1.20364	1.09411	1.32413
LPOS	LPOS-ret5.17_mz958.6125n	100 - 65.7 - 32.4 - 5.3 - 2.26	M+NH4, M+K	976.646	5.16935	0.167533	bsl_log_wmh	0.140091	0.0417729	3.35364	0.00085384	0.0255099	1.15038	1.05994	1.24853
LPOS	LPOS-ret5.18_mz416.8002	100 - 49.6 - 20.2 - 11.5 - 5.7		416.8	5.18458	0.21705	bsl_log_wmh	0.184383	0.0575857	3.20189	0.00144614	0.0366991	1.20248	1.07413	1.34615
LPOS	LPOS-ret5.18_mz852.6072	100 - 49.4		852.607	5.18078	0.0190333	bsl_log_wmh	0.206848	0.0546109	3.78768	0.000169243	0.00921899	1.2298	1.10496	1.36873
LPOS	LPOS-ret5.19_mz842.5919	100 - 68.5 - 69.2 - 26.5		842.592	5.1922	0.22465	bsl_log_wmh	0.164139	0.045085	3.64065	0.00029827	0.0129126	1.17838	1.07872	1.28725
LPOS	LPOS-ret5.22_mz867.5968n	100 - 32.1 - 28.4 - 12.9	M+H-H2O, M+H	850.593	5.21885	0.163733	bsl_log_wmh	0.180338	0.0501525	3.5958	0.000353224	0.0144553	1.19762	1.0855	1.32133
LPOS	LPOS-ret5.24_mz913.6410	53.5 - 100 - 24.2		913.641	5.2379	0.565383	bsl_log_wmh	0.144317	0.0445126	3.24216	0.00125989	0.0332789	1.15525	1.05873	1.26057
LPOS	LPOS-ret5.25_mz639.5048	100 - 50.4 - 47.3 - 41.4		639.505	5.24932	0.0875833	bsl_log_wmh	0.145447	0.0458926	3.16929	0.00161516	0.0395939	1.15656	1.05707	1.26541
LPOS	LPOS-ret5.25_mz826.5922	100 - 54.9		826.592	5.24932	0.0952	bsl_log_wmh	0.20812	0.0490762	4.24076	2.62321e-05	0.00369546	1.23136	1.11844	1.35569
LPOS	LPOS-ret5.25_mz848.5749	100 - 41.8		848.575	5.25312	0.156117	bsl_log_wmh	0.190002	0.0515148	3.6883	0.00024874	0.0116427	1.20925	1.09312	1.33773
LPOS	LPOS-ret5.28_mz405.3013	100 - 56 - 21.3 - 17.6		405.301	5.27597	0.125667	bsl_log_wmh	0.218505	0.059612	3.66546	0.00027143	0.0122747	1.24422	1.10701	1.39842
LPOS	LPOS-ret5.33_mz826.5926	100 - 50.4		826.593	5.32928	0.12565	bsl_log_wmh	0.210055	0.0506346	4.14845	3.89078e-05	0.00446697	1.23375	1.11718	1.36247
LPOS	LPOS-ret5.34_mz730.8002	100 - 2.92 - 4.02		730.8	5.34452	0.0837667	bsl_log_wmh	-0.138993	0.0425428	-3.26713	0.00115584	0.0313671	0.870234	0.800613	0.945909
LPOS	LPOS-ret5.40_mz418.3074	100 - 72.5		418.307	5.40163	0.0609167	bsl_log_wmh	0.220038	0.0504165	4.3644	1.52935e-05	0.0030184	1.24612	1.12888	1.37555
LPOS	LPOS-ret5.41_mz507.4017	100 - 30.4		507.402	5.40543	0.07615	bsl_log_wmh	0.188735	0.0420863	4.48449	8.94273e-06	0.00269934	1.20772	1.1121	1.31157
LPOS	LPOS-ret5.41_mz566.5131	100 - 3.32		566.513	5.40925	0.02285	bsl_log_wmh	-0.150294	0.0405987	-3.70193	0.000236061	0.0112512	0.860455	0.794639	0.931723
LPOS	LPOS-ret5.41_mz641.5093	100 - 67		641.509	5.40543	0.1942	bsl_log_wmh	0.199956	0.0476757	4.19409	3.20478e-05	0.00407722	1.22135	1.11239	1.34098
LPOS	LPOS-ret5.42_mz841.5878n	100 - 52.6	M+H-H2O, M+H	824.585	5.41687	0.540317	bsl_log_wmh	0.181033	0.0432974	4.18114	3.38664e-05	0.00419409	1.19845	1.10095	1.3046
LPOS	LPOS-ret5.46_mz826.5904	100 - 59.7		826.59	5.45875	0.129467	bsl_log_wmh	0.200349	0.0497285	4.02885	6.41399e-05	0.00557223	1.22183	1.10836	1.34691
LPOS	LPOS-ret5.49_mz383.3283	100 - 35.7		383.328	5.49302	0.167533	bsl_log_wmh	0.199654	0.0485878	4.10915	4.59176e-05	0.00472675	1.22098	1.11007	1.34297
LPOS	LPOS-ret5.49_mz865.6255	75.5 - 100		865.626	5.49302	0.31985	bsl_log_wmh	0.18788	0.0481888	3.89883	0.000108898	0.00714211	1.20669	1.09793	1.32622
LPOS	LPOS-ret5.50_mz1548.1024	100 - 94 - 46.6 - 5.57		1548.1	5.50443	0.0913833	bsl_log_wmh	-0.124824	0.040432	-3.08726	0.0021244	0.0479032	0.882652	0.815405	0.955446
LPOS	LPOS-ret5.50_mz385.3386	100 - 0.0884		385.339	5.50443	0.0418833	bsl_log_wmh	0.136894	0.0437245	3.13082	0.00183806	0.0436322	1.14671	1.05253	1.24931
LPOS	LPOS-ret5.53_mz929.5854	100 - 63.6		929.585	5.5349	0.228467	bsl_log_wmh	0.16952	0.0443274	3.82428	0.000146545	0.00851049	1.18474	1.08615	1.29227
LPOS	LPOS-ret5.58_mz842.5911	100 - 49.1		842.591	5.57678	0.319467	bsl_log_wmh	0.19594	0.0439694	4.45627	1.01558e-05	0.0027407	1.21645	1.11601	1.32594
LPOS	LPOS-ret5.61_mz655.4772	100 - 64.3		655.477	5.60725	0.02665	bsl_log_wmh	0.177634	0.0434565	4.08764	5.02458e-05	0.0049669	1.19439	1.09687	1.30058
LPOS	LPOS-ret5.62_mz617.5114	100 - 48.5		617.511	5.62248	0.373167	bsl_log_wmh	0.189813	0.0463337	4.09665	4.83876e-05	0.00488011	1.20902	1.10406	1.32396
LPOS	LPOS-ret5.63_mz599.5013	100 - 37.1		599.501	5.6339	0.122733	bsl_log_wmh	0.155815	0.0442322	3.52267	0.000463623	0.0169706	1.16861	1.07156	1.27444
LPOS	LPOS-ret5.64_mz807.8337	10.8 - 100		807.834	5.63772	0.0800833	bsl_log_wmh	-0.138542	0.0396158	-3.49713	0.000509241	0.017877	0.870627	0.805583	0.940922
LPOS	LPOS-ret5.65_mz1588.1312	100 - 95.5 - 48 - 15.4 - 3.27 - 0.302 - 0.00863		1588.13	5.64913	0.201417	bsl_log_wmh	-0.134646	0.0410013	-3.28395	0.0010903	0.030065	0.874025	0.806534	0.947163
LPOS	LPOS-ret5.65_mz790.8769	79 - 100		790.877	5.64913	0.0342667	bsl_log_wmh	-0.124805	0.0399562	-3.12354	0.00188328	0.0443406	0.882669	0.816181	0.954573
LPOS	LPOS-ret5.65_mz826.5931	100 - 73.5		826.593	5.65295	0.155183	bsl_log_wmh	0.196933	0.0462196	4.26081	2.40554e-05	0.00360445	1.21766	1.1122	1.33312
LPOS	LPOS-ret5.69_mz184.0729	100 - 6.74 - 1.14 - 0.0127		184.073	5.68857	0.3842	bsl_log_wmh	-0.129472	0.0417728	-3.09943	0.00204055	0.0466578	0.878559	0.809494	0.953518
LPOS	LPOS-ret5.73_mz566.4330	100		566.433	5.7287	0.138767	bsl_log_wmh	-0.140263	0.0399051	-3.51491	0.000477053	0.017294	0.86913	0.803742	0.939837
LPOS	LPOS-ret5.76_mz892.6087	100 - 23.1		892.609	5.75917	0.124383	bsl_log_wmh	0.176035	0.0463231	3.80016	0.000161154	0.00896897	1.19248	1.08898	1.30582
LPOS	LPOS-ret5.78_mz567.4225	100		567.422	5.7782	0.146383	bsl_log_wmh	-0.143476	0.039417	-3.63994	0.000299073	0.0129269	0.866342	0.801931	0.935927
LPOS	LPOS-ret5.79_mz297.1858	100 - 29.7 - 28		297.186	5.78963	0.156667	bsl_log_wmh	0.139656	0.0447641	3.11981	0.00190687	0.0446978	1.14988	1.05329	1.25532
LPOS	LPOS-ret5.79_mz315.1945	100 - 28.8 - 8.59 - 7.25		315.194	5.78963	0.14905	bsl_log_wmh	0.145634	0.0432215	3.36948	0.000807198	0.0245985	1.15677	1.06281	1.25904
LPOS	LPOS-ret5.79_mz458.3523	100 - 54.5		458.352	5.78582	0.142183	bsl_log_wmh	-0.14401	0.0387617	-3.71525	0.000224261	0.0109178	0.865879	0.802533	0.934226
LPOS	LPOS-ret5.79_mz550.4171	100 - 67.3 - 22 - 7.1		550.417	5.78582	0.12595	bsl_log_wmh	-0.149843	0.0387001	-3.8719	0.000121296	0.00757566	0.860843	0.797961	0.92868
LPOS	LPOS-ret5.79_mz783.2096	100 - 8.77		783.21	5.79343	0.07235	bsl_log_wmh	-0.12538	0.0385211	-3.25485	0.00120598	0.032295	0.882161	0.818009	0.951344
LPOS	LPOS-ret5.79_mz979.6466	100 - 80		979.647	5.79343	0.137383	bsl_log_wmh	0.12931	0.0406467	3.18131	0.00155083	0.038622	1.13804	1.05089	1.23242
LPOS	LPOS-ret5.80_mz313.1833	100 - 82.9		313.183	5.80105	0.161617	bsl_log_wmh	0.143193	0.0421983	3.39334	0.000741404	0.0232554	1.15395	1.06235	1.25345
LPOS	LPOS-ret5.80_mz331.1906	100 - 0.108		331.191	5.80487	0.02665	bsl_log_wmh	0.143586	0.0418874	3.42791	0.000654902	0.0213033	1.15441	1.06342	1.25318
LPOS	LPOS-ret5.80_mz383.3284	100 - 24.4		383.328	5.80487	0.102817	bsl_log_wmh	0.198657	0.0459421	4.32407	1.8263e-05	0.00317509	1.21976	1.11473	1.3347
LPOS	LPOS-ret5.80_mz436.8150	85.2 - 100		436.815	5.80105	0.153267	bsl_log_wmh	0.136089	0.0382002	3.56251	0.000400001	0.0153837	1.14578	1.06313	1.23486
LPOS	LPOS-ret5.85_mz1649.1548n	100 - 42.5 - 14 - 3.85 - 0.998 - 0.202 - 0.0956 - 0.0698	M+H-2H2O, M+H	1614.14	5.85437	0.152317	bsl_log_wmh	-0.122631	0.0395336	-3.10194	0.00202359	0.0464459	0.88459	0.818635	0.955859
LPOS	LPOS-ret5.85_mz550.3304	100 - 0.314		550.33	5.85055	0.0875833	bsl_log_wmh	-0.166765	0.0381417	-4.37224	1.47724e-05	0.0030184	0.846398	0.785431	0.912099
LPOS	LPOS-ret5.86_mz1535.5690	100 - 0.241 - 0.0923		1535.57	5.85817	0.0609333	bsl_log_wmh	-0.145606	0.0428403	-3.3988	0.000727066	0.0229625	0.864498	0.794873	0.940222
LPOS	LPOS-ret5.87_mz184.0729	100 - 6.86 - 1.22		184.073	5.8696	0.17515	bsl_log_wmh	-0.135545	0.0440178	-3.07931	0.00218092	0.0487096	0.87324	0.80106	0.951924
LPOS	LPOS-ret5.87_mz809.4087	100 - 23.7 - 1.54		809.409	5.86578	0.102817	bsl_log_wmh	-0.130548	0.0391281	-3.33641	0.000907393	0.0266786	0.877615	0.812826	0.947568
LPOS	LPOS-ret5.94_mz928.6522	100 - 46.5 - 31.8 - 25.1		928.652	5.94195	0.0342833	bsl_log_wmh	0.161183	0.0399871	4.03087	6.36084e-05	0.00556462	1.1749	1.08633	1.27069
LPOS	LPOS-ret5.95_mz550.4174	100 - 57.2		550.417	5.95337	0.0799667	bsl_log_wmh	-0.135512	0.0390338	-3.47167	0.000558885	0.0191292	0.873268	0.80895	0.942701
LPOS	LPOS-ret5.97_mz316.1945	100 - 66.5 - 55.1		316.195	5.9724	0.133267	bsl_log_wmh	0.125893	0.0397126	3.17012	0.00161068	0.0395574	1.13416	1.04923	1.22597
LPOS	LPOS-ret5.97_mz368.3372	100 - 0.392		368.337	5.9686	0.07615	bsl_log_wmh	0.190393	0.0452465	4.2079	3.02097e-05	0.00397659	1.20972	1.10706	1.32191
LPOS	LPOS-ret5.98_mz1598.1501	100 - 93.4		1598.15	5.98383	0.110433	bsl_log_wmh	-0.124604	0.0392364	-3.17572	0.00158047	0.0391474	0.882847	0.817498	0.953419
LPOS	LPOS-ret5.98_mz553.4346	100 - 27.4		553.435	5.97622	0.0724667	bsl_log_wmh	-0.129344	0.0388955	-3.32542	0.000943168	0.0272624	0.878672	0.814176	0.948277
LPOS	LPOS-ret5.98_mz914.6027	100 - 73.3		914.603	5.97622	0.137083	bsl_log_wmh	0.17819	0.0445259	4.00195	7.16513e-05	0.00578266	1.19505	1.09518	1.30403
LPOS	LPOS-ret6.04_mz124.9996	100 - 0.387		125	6.0369	0.115417	bsl_log_wmh	-0.135413	0.0424135	-3.19268	0.00149214	0.0375159	0.873355	0.803689	0.949061
LPOS	LPOS-ret6.09_mz880.6159	100 - 76.4 - 63 - 18.9		880.616	6.09163	0.18125	bsl_log_wmh	0.174355	0.0409844	4.25417	2.47568e-05	0.0036527	1.19048	1.09859	1.29005
LPOS	LPOS-ret6.10_mz315.1948	100 - 34.1 - 26.4 - 10.7		315.195	6.09925	0.121417	bsl_log_wmh	0.168503	0.0433608	3.88606	0.000114621	0.00738481	1.18353	1.0871	1.28851
LPOS	LPOS-ret6.11_mz323.2001	100 - 0.245		323.2	6.10865	0.108633	bsl_log_wmh	0.146038	0.0441442	3.3082	0.00100187	0.0284576	1.15724	1.06132	1.26183
LPOS	LPOS-ret6.11_mz683.5407	100 - 53.6 - 17.5 - 6.73 - 2.2		683.541	6.11247	0.207833	bsl_log_wmh	0.224732	0.0541664	4.14892	3.88305e-05	0.00446697	1.25199	1.12588	1.39222
LPOS	LPOS-ret6.14_mz681.5225	100		681.523	6.13532	0.125217	bsl_log_wmh	0.152898	0.0473267	3.23069	0.00131056	0.034177	1.16521	1.06198	1.27846
LPOS	LPOS-ret6.17_mz1548.1351	100 - 95.7		1548.14	6.17338	0.0914	bsl_log_wmh	-0.147596	0.0393565	-3.75025	0.000195856	0.0100582	0.862779	0.798728	0.931967
LPOS	LPOS-ret6.18_mz1610.1723n	100 - 93.8 - 20.8 - 11.7 - 3.27 - 0.0196	M+H-2H2O, M+NH4	1575.16	6.181	0.421833	bsl_log_wmh	-0.127554	0.0401165	-3.17959	0.00155987	0.0388118	0.880246	0.813685	0.952252
LPOS	LPOS-ret6.23_mz1538.1504	100		1538.15	6.2305	0.12185	bsl_log_wmh	-0.124623	0.0390764	-3.1892	0.00150987	0.0378083	0.88283	0.817739	0.953102
LPOS	LPOS-ret6.25_mz1576.1708	100 - 92 - 51 - 16 - 26.5 - 21.9 - 11 - 4.02 - 1.91 - 0.859		1576.17	6.25335	0.0837667	bsl_log_wmh	-0.159546	0.0397937	-4.00934	6.95071e-05	0.00570688	0.85253	0.788564	0.921686
LPOS	LPOS-ret6.25_mz411.7714	100 - 38.6		411.771	6.24955	0.1485	bsl_log_wmh	-0.148158	0.0390151	-3.79746	0.000162868	0.0090003	0.862295	0.798813	0.930821
LPOS	LPOS-ret6.25_mz790.1320	100 - 23.6		790.132	6.24955	0.0457	bsl_log_wmh	-0.119606	0.0388778	-3.07646	0.00220153	0.0490467	0.88727	0.822171	0.957523
LPOS	LPOS-ret6.25_mz83.6195	100 - 28.2 - 4.72		83.6195	6.24573	0.0152333	bsl_log_wmh	-0.13621	0.0397979	-3.42253	0.000667723	0.0216502	0.87266	0.807176	0.943456
LPOS	LPOS-ret6.26_mz816.0671	1.6 - 100		816.067	6.26478	0.106617	bsl_log_wmh	-0.14019	0.0423863	-3.30743	0.00100458	0.0285059	0.869193	0.799901	0.944488
LPOS	LPOS-ret6.29_mz1624.1717	75.8 - 80.1 - 100 - 53.2		1624.17	6.29143	0.0914	bsl_log_wmh	-0.126101	0.0410303	-3.07335	0.00222417	0.0494135	0.881526	0.81341	0.955347
LPOS	LPOS-ret6.31_mz684.5449	100 - 51 - 26.5 - 5.79		684.545	6.31047	0.125667	bsl_log_wmh	0.223536	0.0465118	4.80601	2.00126e-06	0.00150133	1.25049	1.14153	1.36985
LPOS	LPOS-ret6.32_mz315.1954	100 - 0.288		315.195	6.31808	0.02665	bsl_log_wmh	0.181325	0.0432971	4.18793	3.29007e-05	0.00413251	1.19881	1.10127	1.30498
LPOS	LPOS-ret6.32_mz579.4356	100 - 38		579.436	6.3219	0.07615	bsl_log_wmh	0.135581	0.0427057	3.17477	0.00158554	0.0392542	1.1452	1.05325	1.24519
LPOS	LPOS-ret6.34_mz889.6759	100 - 20.6		889.676	6.33713	0.125667	bsl_log_wmh	0.174064	0.0442794	3.93104	9.56442e-05	0.00666394	1.19013	1.0912	1.29804
LPOS	LPOS-ret6.35_mz1048.3900	97.2 - 35.4 - 100 - 16.7		1048.39	6.35235	0.0571167	bsl_log_wmh	-0.151647	0.0392677	-3.86188	0.000126238	0.00776778	0.859291	0.795637	0.928038
LPOS	LPOS-ret6.35_mz1628.1955	100 - 84.2 - 52.3		1628.2	6.35235	0.125817	bsl_log_wmh	-0.130511	0.0421221	-3.0984	0.00204755	0.0467801	0.877647	0.8081	0.95318
LPOS	LPOS-ret6.36_mz817.5981n	100 - 50.6 - 13.4 - 2.42	M+H, 2M+H	818.605	6.35617	0.419783	bsl_log_wmh	-0.136899	0.0409858	-3.34016	0.000895485	0.0264226	0.872058	0.804744	0.945003
LPOS	LPOS-ret6.36_mz818.7528	100 - 0.831		818.753	6.36378	0.0763167	bsl_log_wmh	-0.141457	0.0403655	-3.5044	0.000495854	0.017542	0.868093	0.802059	0.939563
LPOS	LPOS-ret6.36_mz820.7659	100 - 0.0479		820.766	6.35997	0.0228333	bsl_log_wmh	-0.125835	0.0405258	-3.10506	0.00200277	0.0460756	0.88176	0.814431	0.954656
LPOS	LPOS-ret6.37_mz818.4142	100 - 33.6 - 0.324		818.414	6.3714	0.08425	bsl_log_wmh	-0.129769	0.0410968	-3.15765	0.00167984	0.0407418	0.878298	0.810326	0.951972
LPOS	LPOS-ret6.37_mz908.5228	100 - 35.2		908.523	6.3714	0.107117	bsl_log_wmh	0.134568	0.0416064	3.23432	0.00129433	0.0338775	1.14404	1.05445	1.24125
LPOS	LPOS-ret6.39_mz1543.1612n	98.3 - 100 - 71.9 - 33.1 - 2.01 - 1.36	M+H-H2O, M+H, M+K	1526.17	6.39043	0.647	bsl_log_wmh	-0.129666	0.0417374	-3.1067	0.0019919	0.0458996	0.878389	0.809393	0.953267
LPOS	LPOS-ret6.39_mz753.4464	100 - 19		753.446	6.39425	0.1528	bsl_log_wmh	-0.152402	0.0408486	-3.7309	0.000211114	0.0105118	0.858643	0.792577	0.930216
LPOS	LPOS-ret6.39_mz791.5939n	100 - 34.8 - 23 - 7.79	M+H-H2O, M+H	792.59	6.38663	0.48325	bsl_log_wmh	-0.124303	0.0393267	-3.16077	0.00166229	0.0404859	0.883113	0.817599	0.953875
LPOS	LPOS-ret6.44_mz910.5490	100 - 47.3 - 13.6		910.549	6.44423	0.248	bsl_log_wmh	0.12481	0.0400595	3.11561	0.00193371	0.0451396	1.13293	1.04738	1.22547
LPOS	LPOS-ret6.46_mz333.2079	100 - 0.617		333.208	6.45567	0.0956833	bsl_log_wmh	0.176061	0.0436015	4.03795	6.17724e-05	0.00546511	1.19251	1.09483	1.2989
LPOS	LPOS-ret6.49_mz804.8803	100 - 62.3		804.88	6.48612	0.10795	bsl_log_wmh	-0.162212	0.0386892	-4.19269	3.22397e-05	0.00407722	0.850261	0.788169	0.917245
LPOS	LPOS-ret6.49_mz805.0843	91.6 - 100		805.084	6.48993	0.112133	bsl_log_wmh	-0.13662	0.0390103	-3.50216	0.000499939	0.0176409	0.872301	0.808091	0.941614
LPOS	LPOS-ret6.54_mz1565.6647	100 - 7.58 - 3.1		1565.66	6.54367	0.0667333	bsl_log_wmh	-0.13204	0.0405962	-3.25251	0.00121575	0.0324936	0.876306	0.809282	0.948882
LPOS	LPOS-ret6.54_mz806.8810	100 - 35.5		806.881	6.53567	0.178217	bsl_log_wmh	-0.148271	0.0396776	-3.73688	0.000206279	0.0103447	0.862198	0.797687	0.931925
LPOS	LPOS-ret6.55_mz1563.5935n	100 - 23.2 - 2.06	M+H-2H2O, M+NH4, M+K	1528.55	6.54767	0.06	bsl_log_wmh	-0.121243	0.0394112	-3.07635	0.00220228	0.0490467	0.885819	0.819969	0.956957
LPOS	LPOS-ret6.55_mz1581.2047	100 - 69.8 - 37.1 - 20 - 12.5		1581.2	6.54767	0.0982333	bsl_log_wmh	-0.130007	0.0393327	-3.30532	0.00101202	0.0286271	0.878089	0.812939	0.94846
LPOS	LPOS-ret6.59_mz1517.2026	100 - 98.1 - 47.2		1517.2	6.58817	0.162983	bsl_log_wmh	-0.145491	0.044752	-3.25105	0.00122189	0.0326099	0.864598	0.791991	0.94386
LPOS	LPOS-ret6.61_mz1514.2377	100 - 97.4 - 59.2		1514.24	6.6072	0.0687167	bsl_log_wmh	-0.140124	0.0449303	-3.1187	0.00191391	0.0448304	0.86925	0.795975	0.949271
LPOS	LPOS-ret6.63_mz1048.5027	100 - 35.6 - 41.3 - 5.46 - 6.5		1048.5	6.63005	0.0609333	bsl_log_wmh	-0.125344	0.0383657	-3.2671	0.00115599	0.0313671	0.882193	0.818288	0.951089
LPOS	LPOS-ret6.63_mz368.3358	100 - 1.46		368.336	6.63387	0.106633	bsl_log_wmh	0.14761	0.0414345	3.5625	0.000400015	0.0153837	1.15906	1.06865	1.25712
LPOS	LPOS-ret6.65_mz299.1983	100 - 0.671		299.198	6.6491	0.106633	bsl_log_wmh	0.163378	0.0420555	3.88482	0.000115192	0.00738688	1.17748	1.08432	1.27865
LPOS	LPOS-ret6.66_mz1031.8434	73.2 - 74.3 - 57.4 - 100		1031.84	6.66052	0.0990167	bsl_log_wmh	0.146306	0.0398465	3.67175	0.000264997	0.0121239	1.15755	1.07059	1.25158
LPOS	LPOS-ret6.67_mz1017.7662	80.4 - 100 - 81.3		1017.77	6.66813	0.11425	bsl_log_wmh	0.13969	0.0406881	3.4332	0.000642534	0.0211465	1.14992	1.06177	1.24538
LPOS	LPOS-ret6.73_mz88.9119	100 - 52.7 - 7.48		88.9119	6.73208	0.06275	bsl_log_wmh	-0.141458	0.0419015	-3.37597	0.000788778	0.0241727	0.868091	0.799647	0.942394
LPOS	LPOS-ret6.74_mz1628.6395	58.6 - 100 - 94.6 - 33.5		1628.64	6.73652	0.0504167	bsl_log_wmh	0.126911	0.0383348	3.31058	0.000993558	0.028295	1.13532	1.05314	1.22391
LPOS	LPOS-ret6.74_mz84.8823	100 - 85.9		84.8823	6.74092	0.0463833	bsl_log_wmh	-0.132739	0.0403316	-3.29119	0.0010632	0.0295858	0.875694	0.809135	0.947727
LPOS	LPOS-ret6.81_mz699.4909	100 - 20.3		699.491	6.81467	0.176067	bsl_log_wmh	0.145346	0.0428291	3.39362	0.000740661	0.0232554	1.15644	1.06332	1.25771
LPOS	LPOS-ret6.82_mz916.6491	100 - 52.1		916.649	6.81847	0.133317	bsl_log_wmh	0.152644	0.0429667	3.55262	0.000414984	0.0157275	1.16491	1.07083	1.26726
LPOS	LPOS-ret6.84_mz274.0936	100 - 0.0928		274.094	6.83752	0.02665	bsl_log_wmh	-0.121786	0.0383958	-3.17185	0.00160129	0.0394127	0.885338	0.821157	0.954536
LPOS	LPOS-ret6.87_mz958.7371	100 - 56.7		958.737	6.86797	0.171883	bsl_log_wmh	0.177653	0.041514	4.27936	2.21964e-05	0.00348299	1.19441	1.10107	1.29566
LPOS	LPOS-ret6.89_mz820.4602	100 - 7.8 - 0.379		820.46	6.89082	0.0875667	bsl_log_wmh	-0.126296	0.0389857	-3.23955	0.00127126	0.0334708	0.881354	0.816516	0.95134
LPOS	LPOS-ret6.93_mz1632.2340	100 - 92.1 - 53.4 - 15.7 - 7.54 - 2.74 - 0.616		1632.23	6.92508	0.129467	bsl_log_wmh	-0.142111	0.0409179	-3.47306	0.000556057	0.0190682	0.867525	0.800667	0.939966
LPOS	LPOS-ret6.93_mz803.6568	100 - 44.1 - 14.3		803.657	6.9327	0.224667	bsl_log_wmh	-0.12121	0.039006	-3.10746	0.00198688	0.0458724	0.885848	0.820648	0.956229
LPOS	LPOS-ret6.96_mz659.5273	100 - 48		659.527	6.95555	0.392183	bsl_log_wmh	0.156316	0.0417	3.74858	0.000197125	0.0100774	1.1692	1.07744	1.26877
LPOS	LPOS-ret6.96_mz771.6335	100 - 50 - 15.7		771.633	6.96317	0.0913833	bsl_log_wmh	-0.14841	0.0470777	-3.15245	0.00170945	0.0413073	0.862077	0.786091	0.945409
LPOS	LPOS-ret6.97_mz641.5337	100 - 53.6 - 79.6		641.534	6.97078	0.298817	bsl_log_wmh	0.161219	0.040285	4.00196	7.16468e-05	0.00578266	1.17494	1.08574	1.27147
LPOS	LPOS-ret6.99_mz957.6909	40.6 - 100 - 45.2		957.691	6.98602	0.114233	bsl_log_wmh	0.185803	0.042716	4.34973	1.63161e-05	0.00303924	1.20419	1.10747	1.30934
LPOS	LPOS-ret7.00_mz665.5299	100 - 90.5		665.53	7.00125	0.102817	bsl_log_wmh	0.166238	0.0435334	3.81863	0.000149848	0.00861088	1.18085	1.08428	1.28603
LPOS	LPOS-ret7.01_mz365.1591	100 - 83.1 - 50.3		365.159	7.00505	0.1028	bsl_log_wmh	-0.128153	0.039866	-3.21459	0.00138481	0.0355379	0.879719	0.813597	0.951215
LPOS	LPOS-ret7.02_mz1022.7954	100 - 71.5		1022.8	7.01648	0.175167	bsl_log_wmh	0.142887	0.0415236	3.4411	0.000624459	0.020726	1.1536	1.06343	1.25141
LPOS	LPOS-ret7.05_mz699.5267	100 - 67.6		699.527	7.04693	0.167533	bsl_log_wmh	0.174239	0.0450762	3.86543	0.000124467	0.00770633	1.19034	1.08969	1.30029
LPOS	LPOS-ret7.06_mz297.1864	100 - 0.176		297.186	7.06217	0.1008	bsl_log_wmh	0.153166	0.0440089	3.48035	0.000541477	0.0186852	1.16552	1.0692	1.27052
LPOS	LPOS-ret7.07_mz677.5444	100 - 90.4		677.544	7.06978	0.428333	bsl_log_wmh	0.164264	0.0454346	3.6154	0.000328127	0.0137592	1.17853	1.07811	1.28829
LPOS	LPOS-ret7.08_mz682.5335n	92.8 - 100 - 50.4 - 36.4 - 20.8	M+H-H2O, M+H	683.541	7.08122	0.230267	bsl_log_wmh	0.179547	0.0435179	4.12582	4.28085e-05	0.00461947	1.19668	1.09884	1.30323
LPOS	LPOS-ret7.09_mz667.5406	100 - 55.2		667.541	7.08882	0.211233	bsl_log_wmh	0.144865	0.0433765	3.33972	0.000896868	0.0264491	1.15588	1.06167	1.25845
LPOS	LPOS-ret7.10_mz709.5064	100 - 8.13		709.506	7.10025	0.0741333	bsl_log_wmh	0.145129	0.0396116	3.66379	0.000273158	0.0123272	1.15619	1.06982	1.24953
LPOS	LPOS-ret7.13_mz1048.8199	100 - 57.4 - 20.4 - 3.5		1048.82	7.1287	0.0893833	bsl_log_wmh	0.180148	0.0402422	4.47659	9.26747e-06	0.00269959	1.19739	1.10658	1.29566
LPOS	LPOS-ret7.13_mz184.0729	100 - 6.93 - 1.18		184.073	7.1287	0.157917	bsl_log_wmh	-0.13493	0.0417555	-3.23142	0.00130725	0.0341232	0.873777	0.805115	0.948296
LPOS	LPOS-ret7.15_mz693.5510	100 - 70.2 - 3.64		693.551	7.15155	0.485383	bsl_log_wmh	0.178398	0.0445946	4.00045	7.20929e-05	0.005789	1.1953	1.09526	1.30448
LPOS	LPOS-ret7.17_mz299.1997	100 - 37.7		299.2	7.16678	0.0799667	bsl_log_wmh	0.178199	0.0493436	3.61138	0.000333131	0.013909	1.19506	1.0849	1.31642
LPOS	LPOS-ret7.17_mz367.3355	100 - 34.5		367.335	7.1744	0.58955	bsl_log_wmh	0.25042	0.0553106	4.52752	7.35646e-06	0.0026858	1.28456	1.15259	1.43165
LPOS	LPOS-ret7.17_mz383.3300	100 - 49.9		383.33	7.17058	0.485917	bsl_log_wmh	0.199777	0.0456461	4.37665	1.44875e-05	0.0030184	1.22113	1.11662	1.33542
LPOS	LPOS-ret7.17_mz667.5445	100 - 57		667.544	7.16678	0.0875833	bsl_log_wmh	0.192553	0.0532103	3.61872	0.000324051	0.0136196	1.21234	1.09227	1.34561
LPOS	LPOS-ret7.18_mz315.1975	100 - 48.9		315.198	7.1782	0.0875833	bsl_log_wmh	0.177488	0.0424098	4.18506	3.33054e-05	0.00417215	1.19421	1.09896	1.29772
LPOS	LPOS-ret7.19_mz785.9255	100 - 0.0534 - 55.5		785.926	7.18582	0.0990167	bsl_log_wmh	-0.146774	0.0398513	-3.68305	0.000253792	0.0118286	0.863489	0.79861	0.933639
LPOS	LPOS-ret7.23_mz124.9990	100 - 0.312		124.999	7.2277	0.0914	bsl_log_wmh	-0.156785	0.0414731	-3.78041	0.000174124	0.00935477	0.854887	0.788145	0.927281
LPOS	LPOS-ret7.24_mz741.5169	100 - 21.9		741.517	7.23913	0.0571167	bsl_log_wmh	0.216568	0.0454922	4.76056	2.48616e-06	0.00176821	1.24181	1.13588	1.35762
LPOS	LPOS-ret7.26_mz335.2207	100 - 1.16		335.221	7.25817	0.0647333	bsl_log_wmh	0.202962	0.0468462	4.33252	1.75984e-05	0.00310551	1.22503	1.11756	1.34283
LPOS	LPOS-ret7.26_mz908.4817	100 - 44.4		908.482	7.25817	0.0609167	bsl_log_wmh	0.136482	0.0425149	3.21021	0.00140566	0.035935	1.14623	1.05459	1.24584
LPOS	LPOS-ret7.28_mz785.9252	100 - 0.101 - 65.7		785.925	7.2772	0.0456833	bsl_log_wmh	-0.165589	0.0422705	-3.91737	0.000101073	0.00685896	0.847394	0.780017	0.920591
LPOS	LPOS-ret7.28_mz787.4682	100 - 98.4 - 0.395		787.468	7.28482	0.0799667	bsl_log_wmh	-0.162156	0.0435969	-3.71943	0.000220679	0.0108	0.850309	0.780668	0.926162
LPOS	LPOS-ret7.30_mz124.9990	100 - 0.325		124.999	7.30005	0.0837667	bsl_log_wmh	-0.162845	0.0428931	-3.79654	0.000163459	0.00902387	0.849722	0.781206	0.924248
LPOS	LPOS-ret7.30_mz184.0731	100 - 6.72 - 1.18		184.073	7.30005	0.247517	bsl_log_wmh	-0.171645	0.0428956	-4.00146	7.17932e-05	0.00578266	0.842278	0.774358	0.916155
LPOS	LPOS-ret7.30_mz184.2072	100 - 0.533		184.207	7.30005	0.0533167	bsl_log_wmh	-0.141413	0.0422421	-3.34768	0.000872031	0.0259261	0.868131	0.799149	0.943067
LPOS	LPOS-ret7.30_mz86.0959	100 - 4.3		86.0959	7.29625	0.201817	bsl_log_wmh	-0.143539	0.0424392	-3.38221	0.000771444	0.0237746	0.866287	0.797144	0.941428
LPOS	LPOS-ret7.31_mz771.0887	100 - 1.87		771.089	7.31148	0.07235	bsl_log_wmh	-0.153949	0.0430707	-3.57434	0.000382757	0.0151159	0.857316	0.787913	0.932832
LPOS	LPOS-ret7.32_mz1063.5276	100 - 50.3		1063.53	7.31528	0.0799667	bsl_log_wmh	-0.136108	0.0416865	-3.26504	0.00116425	0.0315283	0.872748	0.804276	0.947051
LPOS	LPOS-ret7.32_mz799.3134	10.5 - 100 - 1.46		799.313	7.3229	0.02665	bsl_log_wmh	-0.12337	0.0399486	-3.08821	0.00211777	0.0478393	0.883937	0.817365	0.95593
LPOS	LPOS-ret7.33_mz601.5797n	100 - 43.3 - 0.97	M+H-H2O, M+H	602.587	7.33052	0.3465	bsl_log_wmh	-0.133514	0.0396345	-3.36863	0.00080964	0.0246465	0.875015	0.809614	0.945699
LPOS	LPOS-ret7.33_mz975.7450	76.5 - 100 - 58.7		975.745	7.33052	0.80905	bsl_log_wmh	0.191968	0.042277	4.54073	6.92638e-06	0.0026858	1.21163	1.11528	1.31631
LPOS	LPOS-ret7.35_mz299.1997	100 - 42.8		299.2	7.34955	0.182783	bsl_log_wmh	0.229523	0.0479994	4.78178	2.2471e-06	0.00161921	1.258	1.14505	1.3821
LPOS	LPOS-ret7.35_mz667.5453	100 - 67.2		667.545	7.34955	0.07615	bsl_log_wmh	0.230844	0.0518682	4.45058	1.04186e-05	0.00276688	1.25966	1.1379	1.39446
LPOS	LPOS-ret7.36_mz245.2240	100 - 46.5 - 40.2 - 0.83		245.224	7.36098	0.099	bsl_log_wmh	0.14475	0.0439876	3.2907	0.001065	0.029621	1.15575	1.06028	1.25982
LPOS	LPOS-ret7.36_mz691.5450	100 - 87.8		691.545	7.35717	0.099	bsl_log_wmh	0.159801	0.0490328	3.25906	0.00118859	0.0319629	1.17328	1.06577	1.29163
LPOS	LPOS-ret7.36_mz776.5277	100 - 12.5		776.528	7.36098	0.0685333	bsl_log_wmh	0.18054	0.0421505	4.28323	2.18269e-05	0.00346471	1.19786	1.10288	1.30103
LPOS	LPOS-ret7.38_mz275.1942	100 - 0.0135		275.194	7.37622	0.07615	bsl_log_wmh	0.187321	0.044494	4.21002	2.99367e-05	0.00396961	1.20601	1.1053	1.31591
LPOS	LPOS-ret7.38_mz576.5688	100 - 28.8 - 24.9		576.569	7.38002	0.099	bsl_log_wmh	-0.158069	0.0389343	-4.05989	5.6404e-05	0.00525878	0.853791	0.791061	0.921495
LPOS	LPOS-ret7.40_mz1002.7834	100 - 52.7		1002.78	7.40287	0.156133	bsl_log_wmh	0.139315	0.0452242	3.08054	0.0021721	0.0485918	1.14949	1.05198	1.25603
LPOS	LPOS-ret7.41_mz416.3625	100 - 38.8		416.362	7.41428	0.182767	bsl_log_wmh	-0.140652	0.0409733	-3.43278	0.000643512	0.0211533	0.868792	0.801749	0.94144
LPOS	LPOS-ret7.41_mz685.5530	100 - 68.8 - 20.4		685.553	7.41048	0.46455	bsl_log_wmh	0.234175	0.0502386	4.66126	3.96938e-06	0.00221374	1.26387	1.14535	1.39465
LPOS	LPOS-ret7.41_mz704.5676	100 - 32.9 - 5.4		704.568	7.41428	0.205633	bsl_log_wmh	0.217946	0.0533156	4.08784	5.02021e-05	0.0049669	1.24352	1.12013	1.3805
LPOS	LPOS-ret7.43_mz365.3192	100 - 31.8		365.319	7.42952	0.21325	bsl_log_wmh	0.169517	0.048314	3.50865	0.000488173	0.0174552	1.18473	1.07769	1.3024
LPOS	LPOS-ret7.43_mz380.3017n	100 - 26.1	M+H-H2O, M+H, 2M+H	363.291	7.42572	0.224667	bsl_log_wmh	0.167443	0.0449782	3.72276	0.000217856	0.010729	1.18228	1.08251	1.29124
LPOS	LPOS-ret7.44_mz294.2210n	100 - 51.7 - 45.9 - 14.5 - 2.46	M+Na, M+K	317.21	7.43713	0.396017	bsl_log_wmh	0.221715	0.0473301	4.68445	3.56124e-06	0.0021479	1.24822	1.13763	1.36955
LPOS	LPOS-ret7.45_mz126.1415n	100 - 35.4	M+Na, M+K	165.077	7.45237	0.118033	bsl_log_wmh	0.203798	0.0480134	4.24461	2.58004e-05	0.00367951	1.22605	1.11593	1.34703
LPOS	LPOS-ret7.45_mz128.0613	100 - 23.8		128.061	7.44857	0.182783	bsl_log_wmh	0.216488	0.0491261	4.40678	1.26732e-05	0.00288643	1.24171	1.12772	1.36721
LPOS	LPOS-ret7.45_mz147.1153	100 - 22.4		147.115	7.44857	0.1904	bsl_log_wmh	0.22474	0.047739	4.70769	3.1928e-06	0.00205216	1.252	1.14016	1.3748
LPOS	LPOS-ret7.45_mz189.1608	100 - 16.8		189.161	7.45237	0.0799667	bsl_log_wmh	0.209656	0.0487443	4.30114	2.01888e-05	0.00335035	1.23325	1.12088	1.35689
LPOS	LPOS-ret7.45_mz192.1492n	100 - 22.7 - 6.56	M+H-H2O, M+Na	215.175	7.45237	0.220867	bsl_log_wmh	0.206417	0.047406	4.35423	1.59955e-05	0.0030184	1.22927	1.12019	1.34896
LPOS	LPOS-ret7.45_mz203.1771	100 - 16.5 - 11.7 - 0.663		203.177	7.45237	0.182783	bsl_log_wmh	0.221148	0.0494675	4.47057	9.52258e-06	0.00271034	1.24751	1.13223	1.37452
LPOS	LPOS-ret7.45_mz217.1911	100 - 12.3		217.191	7.44857	0.0685333	bsl_log_wmh	0.201328	0.0495341	4.06443	5.53496e-05	0.00520819	1.22303	1.10987	1.34772
LPOS	LPOS-ret7.45_mz233.2246	100 - 16.4 - 10.3 - 6.73		233.225	7.45237	0.175167	bsl_log_wmh	0.187287	0.0492803	3.80045	0.000160969	0.00896897	1.20597	1.09494	1.32827
LPOS	LPOS-ret7.45_mz236.2118n	100 - 14.6 - 16.8 - 0.0906	M+H-H2O, M+Na	259.24	7.45237	0.198017	bsl_log_wmh	0.221513	0.0503337	4.4009	1.30094e-05	0.00291296	1.24796	1.13073	1.37736
LPOS	LPOS-ret7.45_mz247.2401	100 - 12.5		247.24	7.45237	0.0799667	bsl_log_wmh	0.162811	0.0509718	3.19414	0.00148476	0.0374535	1.17681	1.06493	1.30046
LPOS	LPOS-ret7.45_mz287.2716	100 - 21.9		287.272	7.44857	0.106617	bsl_log_wmh	0.227223	0.0509778	4.45729	1.01094e-05	0.0027407	1.25511	1.13576	1.38699
LPOS	LPOS-ret7.45_mz369.5404	100 - 8.27		369.54	7.44857	0.0761667	bsl_log_wmh	0.221012	0.0514518	4.29551	2.06901e-05	0.00336223	1.24734	1.12768	1.37969
LPOS	LPOS-ret7.46_mz335.2207	100 - 26.9		335.221	7.45998	0.464567	bsl_log_wmh	0.160098	0.0463154	3.4567	0.000590157	0.0198766	1.17363	1.07178	1.28515
LPOS	LPOS-ret7.46_mz709.5513	100 - 82.8		709.551	7.45998	0.357933	bsl_log_wmh	0.180804	0.0513318	3.52226	0.000464322	0.0169706	1.19818	1.0835	1.325
LPOS	LPOS-ret7.47_mz576.5687	100 - 22.1		576.569	7.4714	0.0951833	bsl_log_wmh	-0.135777	0.0400098	-3.39359	0.000740744	0.0232554	0.873037	0.80719	0.944256
LPOS	LPOS-ret7.47_mz738.6229	100 - 48.1 - 15.7 - 3.11		738.623	7.4714	0.12185	bsl_log_wmh	-0.131496	0.0395373	-3.32587	0.000941681	0.027257	0.876783	0.811404	0.947429
LPOS	LPOS-ret7.47_mz947.6845	87.4 - 100		947.685	7.4676	0.422667	bsl_log_wmh	0.188732	0.0450141	4.19273	3.2234e-05	0.00407722	1.20772	1.10573	1.31911
LPOS	LPOS-ret7.49_mz124.9990	100 - 0.596		124.999	7.49045	0.0647333	bsl_log_wmh	-0.156835	0.0404667	-3.87565	0.000119493	0.00753042	0.854845	0.789663	0.925408
LPOS	LPOS-ret7.49_mz615.5959n	100 - 44.6 - 12.5 - 2.5	M+H-H2O, M+H	616.604	7.48663	0.17135	bsl_log_wmh	-0.169945	0.042598	-3.98952	7.53951e-05	0.00586959	0.843711	0.776128	0.917178
LPOS	LPOS-ret7.49_mz638.6076	100 - 54.9		638.608	7.48663	0.152317	bsl_log_wmh	-0.12884	0.0385581	-3.34145	0.000891403	0.0263625	0.879115	0.815125	0.948128
LPOS	LPOS-ret7.49_mz799.9438	100 - 1.67 - 0.992		799.944	7.49045	0.099	bsl_log_wmh	-0.148798	0.0409188	-3.63641	0.0003031	0.013023	0.861744	0.79533	0.933703
LPOS	LPOS-ret7.49_mz800.1789	100 - 0.329		800.179	7.49045	0.07235	bsl_log_wmh	-0.134565	0.0396294	-3.3956	0.000735454	0.0231607	0.874096	0.808771	0.944696
LPOS	LPOS-ret7.49_mz800.3155	1.07 - 100 - 0.0338		800.316	7.49045	0.0647333	bsl_log_wmh	-0.139585	0.0412396	-3.38473	0.000764564	0.023674	0.869719	0.802186	0.942938
LPOS	LPOS-ret7.49_mz801.8148	100 - 0.0327		801.815	7.49045	0.0418833	bsl_log_wmh	-0.144049	0.041172	-3.49871	0.000506302	0.0178195	0.865845	0.798719	0.938613
LPOS	LPOS-ret7.51_mz648.6283	100 - 38.3 - 8.9		648.628	7.50568	0.350333	bsl_log_wmh	-0.162743	0.0397223	-4.09701	4.83131e-05	0.00488011	0.84981	0.786157	0.918616
LPOS	LPOS-ret7.51_mz775.5224	100 - 51.8 - 34.4		775.522	7.50568	0.198017	bsl_log_wmh	0.193468	0.0468354	4.13081	4.19172e-05	0.00458148	1.21345	1.10702	1.33012
LPOS	LPOS-ret7.52_mz299.1996	100 - 42.1		299.2	7.52472	0.129467	bsl_log_wmh	0.23506	0.0486101	4.83563	1.73582e-06	0.00135219	1.26499	1.15003	1.39144
LPOS	LPOS-ret7.52_mz622.6120	100 - 30.7 - 19.6		622.612	7.5171	0.0952	bsl_log_wmh	-0.189233	0.0382038	-4.95325	9.79262e-07	0.000993117	0.827594	0.767887	0.891942
LPOS	LPOS-ret7.53_mz667.5446	96.9 - 100		667.545	7.52852	0.247517	bsl_log_wmh	0.229411	0.0485062	4.72952	2.88029e-06	0.0019203	1.25786	1.14378	1.38332
LPOS	LPOS-ret7.53_mz785.6118n	100 - 80.6 - 43.2 - 9.8 - 7.18	M+NH4, M+K	824.652	7.53233	0.277967	bsl_log_wmh	-0.135626	0.0392625	-3.45433	0.00059524	0.019978	0.873169	0.808495	0.943017
LPOS	LPOS-ret7.54_mz169.0664n	100 - 46.9	M+H-H2O, M+NH4	152.063	7.54375	0.0875833	bsl_log_wmh	0.179438	0.0458682	3.91203	0.000103272	0.00694626	1.19654	1.09367	1.3091
LPOS	LPOS-ret7.54_mz420.8240	100 - 73.3 - 19.6		420.824	7.53995	0.106617	bsl_log_wmh	-0.14511	0.0441333	-3.288	0.00107507	0.0298404	0.864927	0.793254	0.943076
LPOS	LPOS-ret7.54_mz589.5197	25.7 - 100		589.52	7.53995	0.099	bsl_log_wmh	-0.121398	0.0384594	-3.15653	0.00168618	0.0408773	0.885681	0.821372	0.955025
LPOS	LPOS-ret7.55_mz109.1003	100		109.1	7.55137	0.07235	bsl_log_wmh	0.21452	0.0479464	4.47416	9.36994e-06	0.00271034	1.23927	1.12811	1.36137
LPOS	LPOS-ret7.55_mz112.1261n	100 - 11.3 - 3.54	M+Na, 2M+Na	247.241	7.55137	0.099	bsl_log_wmh	0.21822	0.0522009	4.18039	3.39754e-05	0.00419409	1.24386	1.12289	1.37786
LPOS	LPOS-ret7.55_mz126.1417n	100 - 31.7	M+Na, M+K	165.074	7.55137	0.12185	bsl_log_wmh	0.217561	0.0473495	4.59478	5.40439e-06	0.00252963	1.24304	1.13287	1.36392
LPOS	LPOS-ret7.55_mz147.1155	100 - 17.3		147.116	7.55137	0.1028	bsl_log_wmh	0.226764	0.050642	4.4778	9.21732e-06	0.00269934	1.25453	1.13599	1.38545
LPOS	LPOS-ret7.55_mz160.1238n	100 - 43.6	M+H, M+Na	161.131	7.55137	0.1028	bsl_log_wmh	0.200041	0.0500398	3.99764	7.2929e-05	0.00582199	1.22145	1.10734	1.34732
LPOS	LPOS-ret7.55_mz163.1442	100 - 5.35		163.144	7.55137	0.0951833	bsl_log_wmh	0.196304	0.0480748	4.08332	5.11607e-05	0.00500299	1.2169	1.10747	1.33714
LPOS	LPOS-ret7.55_mz175.1462	100 - 18.2 - 1.36		175.146	7.55137	0.1028	bsl_log_wmh	0.216308	0.0506003	4.27484	2.26364e-05	0.00352176	1.24148	1.12427	1.37092
LPOS	LPOS-ret7.55_mz187.1435	100 - 14.2		187.143	7.55137	0.0609167	bsl_log_wmh	0.189793	0.0484432	3.91785	0.000100878	0.00685419	1.209	1.09949	1.32942
LPOS	LPOS-ret7.55_mz203.1776	100 - 15.8		203.178	7.55137	0.099	bsl_log_wmh	0.218724	0.0519292	4.21196	2.96882e-05	0.00396358	1.24449	1.12405	1.37782
LPOS	LPOS-ret7.55_mz206.1953n	100 - 14.4 - 2.01	M+H-H2O, M+H, M+Na	189.161	7.55137	0.099	bsl_log_wmh	0.22285	0.0495768	4.49505	8.52552e-06	0.00269934	1.24963	1.13392	1.37716
LPOS	LPOS-ret7.55_mz258.2335n	100 - 20.4 - 23.6	M+H, 2M+H	259.241	7.55137	0.1028	bsl_log_wmh	0.240836	0.0519129	4.63924	4.39849e-06	0.00232852	1.27231	1.14922	1.40859
LPOS	LPOS-ret7.55_mz278.2230n	100 - 23.6 - 6.62 - 0.706	M+H-2H2O, M+Na	301.216	7.55137	0.2437	bsl_log_wmh	0.241232	0.0563411	4.28163	2.19791e-05	0.00347425	1.27282	1.13974	1.42143
LPOS	LPOS-ret7.55_mz287.2719	100 - 27.1		287.272	7.55137	0.099	bsl_log_wmh	0.203232	0.0524383	3.87565	0.000119493	0.00753042	1.22536	1.10567	1.358
LPOS	LPOS-ret7.55_mz367.3352	100 - 34.1		367.335	7.55137	0.4798	bsl_log_wmh	0.26852	0.0618294	4.34293	1.68119e-05	0.00306205	1.30803	1.15874	1.47655
LPOS	LPOS-ret7.55_mz503.4553	100 - 40.3		503.455	7.55137	0.0457	bsl_log_wmh	0.148741	0.0450846	3.29915	0.00103409	0.0290654	1.16037	1.06223	1.26758
LPOS	LPOS-ret7.55_mz584.5749	100 - 42.7 - 23.8		584.575	7.54757	0.07615	bsl_log_wmh	-0.163403	0.0385348	-4.24039	2.62734e-05	0.00369546	0.849249	0.787469	0.915876
LPOS	LPOS-ret7.55_mz669.5609	100 - 49.7 - 17.4 - 4.04		669.561	7.55137	0.270367	bsl_log_wmh	0.239667	0.0563803	4.25089	2.51095e-05	0.00366693	1.27083	1.13787	1.41931
LPOS	LPOS-ret7.55_mz764.6375	100 - 53.2		764.637	7.54757	0.26275	bsl_log_wmh	-0.150975	0.0386511	-3.9061	0.000105765	0.00701307	0.859869	0.797135	0.927541
LPOS	LPOS-ret7.55_mz89.0981n	100 - 39.4	M+K, 2M+Na	201.16	7.55137	0.384583	bsl_log_wmh	0.216332	0.0473748	4.56639	6.15867e-06	0.0026858	1.24151	1.13142	1.36232
LPOS	LPOS-ret7.56_mz141.0691	100 - 49.3		141.069	7.55898	0.201817	bsl_log_wmh	0.185936	0.0454647	4.08968	4.98192e-05	0.00495154	1.20434	1.10167	1.31659
LPOS	LPOS-ret7.56_mz205.1918	100 - 8.91		205.192	7.55518	0.0952	bsl_log_wmh	0.193461	0.0483095	4.00462	7.08682e-05	0.00578266	1.21344	1.10382	1.33395
LPOS	LPOS-ret7.56_mz215.1768	100 - 24.7 - 21.5 - 5.39		215.177	7.55518	0.1028	bsl_log_wmh	0.217053	0.0491059	4.4201	1.19421e-05	0.0028201	1.24241	1.12841	1.36793
LPOS	LPOS-ret7.56_mz219.2087	100 - 16.8 - 10.8		219.209	7.55518	0.1028	bsl_log_wmh	0.232086	0.0496792	4.6717	3.78037e-06	0.0021479	1.26123	1.14421	1.39021
LPOS	LPOS-ret7.56_mz233.2249	100 - 16.6 - 10.5 - 1.71		233.225	7.55518	0.0952	bsl_log_wmh	0.206549	0.0508901	4.05873	5.66769e-05	0.00525878	1.22943	1.11272	1.35838
LPOS	LPOS-ret7.56_mz369.5403	100 - 12.1		369.54	7.55518	0.099	bsl_log_wmh	0.233511	0.0509371	4.58431	5.67165e-06	0.00260775	1.26303	1.14302	1.39563
LPOS	LPOS-ret7.57_mz1546.2962	100 - 97.8 - 46 - 5.85 - 0.0975		1546.3	7.57422	0.0685333	bsl_log_wmh	-0.136169	0.0437523	-3.11227	0.00195534	0.0454315	0.872695	0.800977	0.950835
LPOS	LPOS-ret7.57_mz773.9227	100 - 1.6 - 0.929		773.923	7.57422	0.07235	bsl_log_wmh	-0.196524	0.040104	-4.90037	1.2685e-06	0.00113694	0.821581	0.759475	0.888767
LPOS	LPOS-ret7.57_mz774.1534	100 - 0.128		774.153	7.57422	0.0685333	bsl_log_wmh	-0.179518	0.038846	-4.62126	4.7814e-06	0.00242452	0.835673	0.774408	0.901785
LPOS	LPOS-ret7.57_mz774.2893	36.6 - 100		774.289	7.57422	0.0647333	bsl_log_wmh	-0.150848	0.0411824	-3.66292	0.000274071	0.012333	0.859979	0.793291	0.932272
LPOS	LPOS-ret7.57_mz790.6536n	100 - 57.4 - 20.4 - 5.72 - 1.09 - 0.344	M+H-2H2O, M+H-H2O, M+K	773.654	7.57422	0.5331	bsl_log_wmh	-0.203784	0.041271	-4.93771	1.05691e-06	0.00103358	0.815638	0.752258	0.884358
LPOS	LPOS-ret7.58_mz378.3700	100 - 31.7		378.37	7.57803	0.0837667	bsl_log_wmh	-0.205178	0.0398977	-5.1426	3.80296e-07	0.000540663	0.814502	0.753235	0.880753
LPOS	LPOS-ret7.58_mz589.5797n	100 - 43.8 - 11.5 - 1.93 - 0.506 - 0.063	M+H-H2O, M+H	590.588	7.57803	0.36175	bsl_log_wmh	-0.209774	0.0395154	-5.30865	1.619e-07	0.000311719	0.810768	0.750344	0.876058
LPOS	LPOS-ret7.59_mz979.7695	100 - 71.2		979.769	7.59325	0.099	bsl_log_wmh	0.174474	0.0431359	4.04476	6.00578e-05	0.00537419	1.19062	1.0941	1.29566
LPOS	LPOS-ret7.60_mz432.2814	100 - 5.83		432.281	7.60087	0.277983	bsl_log_wmh	-0.170572	0.038798	-4.39642	1.32706e-05	0.00294231	0.843182	0.78144	0.909802
LPOS	LPOS-ret7.60_mz641.6103n	100 - 49.6 - 7.54 - 0.402	M+H-H2O, M+H	642.617	7.60468	0.2437	bsl_log_wmh	-0.147688	0.0425589	-3.4702	0.000561887	0.019196	0.8627	0.793657	0.937749
LPOS	LPOS-ret7.61_mz536.4374	100 - 54.5 - 16.4 - 2.84		536.437	7.60848	0.331283	bsl_log_wmh	-0.125746	0.0395259	-3.18136	0.00155055	0.038622	0.881839	0.816101	0.952871
LPOS	LPOS-ret7.62_mz128.0613	100 - 24.4		128.061	7.61992	0.110433	bsl_log_wmh	0.212285	0.0471156	4.50562	8.12673e-06	0.00269934	1.2365	1.12743	1.35613
LPOS	LPOS-ret7.62_mz147.1152	100 - 23.9		147.115	7.61992	0.144717	bsl_log_wmh	0.20031	0.0466151	4.29711	2.05466e-05	0.00335885	1.22178	1.1151	1.33867
LPOS	LPOS-ret7.62_mz149.1308	100 - 14.8		149.131	7.62372	0.06855	bsl_log_wmh	0.206713	0.047425	4.35873	1.56814e-05	0.0030184	1.22963	1.12048	1.34941
LPOS	LPOS-ret7.62_mz189.1608	100 - 11 - 4.52		189.161	7.61992	0.0609333	bsl_log_wmh	0.19674	0.0477961	4.11624	4.45698e-05	0.00470117	1.21743	1.10856	1.33699
LPOS	LPOS-ret7.62_mz192.1491n	100 - 18.5 - 7.29 - 0.683	M+H-H2O, M+Na	215.176	7.61992	0.06475	bsl_log_wmh	0.220058	0.0477321	4.61026	5.03131e-06	0.0024823	1.24615	1.13485	1.36836
LPOS	LPOS-ret7.62_mz203.1771	100 - 15 - 11.8		203.177	7.6161	0.0723667	bsl_log_wmh	0.226547	0.0484792	4.67308	3.75602e-06	0.0021479	1.25426	1.14057	1.37929
LPOS	LPOS-ret7.62_mz233.2246	100 - 16.2 - 10.2 - 2.1		233.225	7.61992	0.0990167	bsl_log_wmh	0.197697	0.048809	4.05043	5.86629e-05	0.00532772	1.21859	1.10742	1.34093
LPOS	LPOS-ret7.62_mz236.2119n	100 - 14.5 - 13.6	M+H-H2O, M+Na	259.24	7.61992	0.133283	bsl_log_wmh	0.206857	0.0498924	4.14606	3.93033e-05	0.00449035	1.22981	1.11524	1.35615
LPOS	LPOS-ret7.62_mz247.2404	100 - 13.5		247.24	7.61992	0.0609333	bsl_log_wmh	0.175481	0.0486243	3.60892	0.000336231	0.013977	1.19182	1.08348	1.31099
LPOS	LPOS-ret7.62_mz287.2713	100 - 22.5		287.271	7.61992	0.0723667	bsl_log_wmh	0.165084	0.0509193	3.24206	0.00126033	0.0332789	1.17949	1.06746	1.30328
LPOS	LPOS-ret7.62_mz369.5403	100 - 8.53		369.54	7.61992	0.0609333	bsl_log_wmh	0.205978	0.048278	4.26649	2.34713e-05	0.00358045	1.22873	1.11779	1.35067
LPOS	LPOS-ret7.63_mz799.9443	100 - 5.95 - 6.66		799.944	7.62753	0.0913833	bsl_log_wmh	-0.156853	0.0389875	-4.02315	6.56652e-05	0.00560329	0.85483	0.791941	0.922713
LPOS	LPOS-ret7.64_mz124.9986	100		124.999	7.63895	0.0495	bsl_log_wmh	-0.222172	0.0425409	-5.22255	2.52805e-07	0.000419533	0.800777	0.736716	0.870409
LPOS	LPOS-ret7.64_mz184.0727	100 - 7.35 - 1.35		184.073	7.64275	0.274167	bsl_log_wmh	-0.216058	0.0417512	-5.1749	3.22678e-07	0.000503537	0.805688	0.742382	0.874393
LPOS	LPOS-ret7.64_mz378.3716	100 - 0.534		378.372	7.64275	0.0837833	bsl_log_wmh	-0.2109	0.0402888	-5.2347	2.3749e-07	0.000406434	0.809855	0.748364	0.876399
LPOS	LPOS-ret7.64_mz616.8444	100 - 0.505		616.844	7.64275	0.0723667	bsl_log_wmh	-0.205631	0.040595	-5.06542	5.6121e-07	0.000676241	0.814133	0.751866	0.881558
LPOS	LPOS-ret7.64_mz798.6618n	100 - 79 - 2.09 - 0.574 - 0.0787 - 0.00118	M+H-H2O, M+Na, 2M+H	781.657	7.64275	0.182783	bsl_log_wmh	-0.200132	0.0449109	-4.4562	1.01593e-05	0.0027407	0.818623	0.749644	0.893949
LPOS	LPOS-ret7.64_mz801.5085	2.1 - 100 - 0.153		801.509	7.64275	0.0647333	bsl_log_wmh	-0.212926	0.0433386	-4.91308	1.19228e-06	0.00112576	0.808216	0.742398	0.879869
LPOS	LPOS-ret7.65_mz615.5972n	100 - 44.2 - 12.9 - 3.16 - 1.52 - 0.532 - 0.418 - 0.104	M+H-H2O, M+H	616.604	7.64657	0.209433	bsl_log_wmh	-0.229431	0.0412413	-5.56313	4.18537e-08	0.000132998	0.794986	0.733254	0.861916
LPOS	LPOS-ret7.65_mz800.3191	9.35 - 100 - 1.13		800.319	7.64657	0.06855	bsl_log_wmh	-0.189429	0.0423972	-4.46796	9.63533e-06	0.00271995	0.827431	0.761453	0.899127
LPOS	LPOS-ret7.65_mz802.8414	100 - 0.362		802.841	7.64657	0.0495	bsl_log_wmh	-0.21575	0.0434033	-4.97083	8.98077e-07	0.000927968	0.805937	0.740211	0.877499
LPOS	LPOS-ret7.66_mz1004.7972	100 - 35.8 - 23 - 21.9		1004.8	7.658	0.099	bsl_log_wmh	0.201861	0.0444647	4.53981	6.95535e-06	0.0026858	1.22368	1.12155	1.33511
LPOS	LPOS-ret7.66_mz299.1993	100 - 43.2		299.199	7.6618	0.110433	bsl_log_wmh	0.210951	0.0464229	4.54411	6.82028e-06	0.0026858	1.23485	1.12745	1.35248
LPOS	LPOS-ret7.66_mz333.2083	100 - 0.0581		333.208	7.658	0.0380833	bsl_log_wmh	0.163669	0.0403044	4.06083	5.61846e-05	0.00525067	1.17782	1.08836	1.27464
LPOS	LPOS-ret7.66_mz385.2790	100 - 50.8		385.279	7.6618	0.308433	bsl_log_wmh	0.132319	0.0408433	3.23968	0.00127069	0.0334708	1.14147	1.05366	1.23661
LPOS	LPOS-ret7.66_mz800.1799	100 - 1.63 - 0.547		800.18	7.658	0.0380833	bsl_log_wmh	-0.135273	0.0386668	-3.49842	0.000506844	0.0178271	0.873478	0.809726	0.942249
LPOS	LPOS-ret7.73_mz1009.7651n	100 - 70.6 - 35.3	M+H-2H2O, M+NH4	974.751	7.73415	0.297017	bsl_log_wmh	0.19406	0.040055	4.84484	1.66042e-06	0.00135219	1.21417	1.12249	1.31333
LPOS	LPOS-ret7.73_mz695.5725	100 - 34.3		695.572	7.72653	0.106617	bsl_log_wmh	0.205244	0.050167	4.09122	4.94989e-05	0.00493924	1.22782	1.11284	1.35469
LPOS	LPOS-ret7.73_mz978.7851	100 - 69.2 - 38.8		978.785	7.73415	0.129467	bsl_log_wmh	0.178624	0.043233	4.13165	4.1769e-05	0.00458148	1.19557	1.09844	1.3013
LPOS	LPOS-ret7.76_mz787.9422	100 - 13.4 - 16.5		787.942	7.7608	0.0609333	bsl_log_wmh	-0.150485	0.0424108	-3.54827	0.00042174	0.0159394	0.860291	0.79167	0.934859
LPOS	LPOS-ret7.77_mz1612.3186	100		1612.32	7.76842	0.110433	bsl_log_wmh	-0.135499	0.042186	-3.21194	0.00139741	0.0357773	0.87328	0.803978	0.948556
LPOS	LPOS-ret7.78_mz124.9990	100 - 0.394		124.999	7.77985	0.106617	bsl_log_wmh	-0.154338	0.0389804	-3.95937	8.5267e-05	0.00615226	0.856983	0.793947	0.925024
LPOS	LPOS-ret7.78_mz1599.3403n	96 - 100 - 50.4 - 19.9 - 4.6 - 1.21 - 0.0956	M+H, M+Na	1600.35	7.78365	0.114233	bsl_log_wmh	-0.128318	0.0413329	-3.1045	0.00200648	0.0461112	0.879574	0.811127	0.953796
LPOS	LPOS-ret7.78_mz184.0730	100 - 6.63 - 1.13 - 0.00787		184.073	7.77985	0.16755	bsl_log_wmh	-0.160882	0.0391075	-4.11383	4.50226e-05	0.00470117	0.851393	0.788571	0.919219
LPOS	LPOS-ret7.79_mz787.3429	100		787.343	7.79127	0.07615	bsl_log_wmh	-0.181916	0.0401433	-4.53166	7.21891e-06	0.0026858	0.833671	0.770592	0.901915
LPOS	LPOS-ret7.80_mz1004.7958	100 - 68.2 - 38.4 - 43.5		1004.8	7.8027	0.384583	bsl_log_wmh	0.205283	0.0422725	4.85618	1.57192e-06	0.00132438	1.22787	1.13024	1.33394
LPOS	LPOS-ret7.80_mz1573.3246n	98.1 - 100 - 51.3 - 18.4 - 3.25 - 0.518	M+H, M+Na	1574.33	7.79508	0.099	bsl_log_wmh	-0.148066	0.0450526	-3.28651	0.00108066	0.0298896	0.862375	0.78949	0.941988
LPOS	LPOS-ret7.80_mz773.0643	100 - 4.41 - 0.248		773.064	7.79888	0.06855	bsl_log_wmh	-0.175622	0.0429023	-4.09354	4.90207e-05	0.00490781	0.838935	0.771275	0.91253
LPOS	LPOS-ret7.80_mz786.5875n	100 - 50.3 - 14.9 - 3.54 - 0.774 - 0.202	M+H-2H2O, M+H-H2O, M+H	787.671	7.79888	0.498833	bsl_log_wmh	-0.175922	0.0445365	-3.95007	8.85486e-05	0.00632239	0.838683	0.768578	0.915183
LPOS	LPOS-ret7.80_mz790.5240	46.7 - 100 - 0.181		790.524	7.79888	0.0875833	bsl_log_wmh	-0.155248	0.04377	-3.54691	0.000423867	0.0159977	0.856202	0.785812	0.932898
LPOS	LPOS-ret7.80_mz946.6110	100 - 59.8 - 30.8		946.611	7.8027	0.129467	bsl_log_wmh	0.173864	0.0488433	3.55963	0.000404307	0.0154619	1.18989	1.08126	1.30944
LPOS	LPOS-ret7.81_mz1000.7084n	100 - 85.9 - 54.1	M+H-H2O, M+NH4	983.705	7.8065	2.08267	bsl_log_wmh	0.192076	0.0438939	4.37592	1.45341e-05	0.0030184	1.21176	1.11187	1.32063
LPOS	LPOS-ret7.82_mz603.5952n	100 - 40.4 - 10 - 1.13	M+H-H2O, M+H	604.601	7.81792	0.498833	bsl_log_wmh	-0.152917	0.0399594	-3.82682	0.000145083	0.00844347	0.858201	0.793551	0.928118
LPOS	LPOS-ret7.83_mz259.2324	100 - 4.36		259.232	7.83315	0.0799667	bsl_log_wmh	0.1654	0.0468835	3.5279	0.000454752	0.0167478	1.17987	1.07628	1.29342
LPOS	LPOS-ret7.83_mz367.3350	100 - 29.7		367.335	7.82553	0.186583	bsl_log_wmh	0.309278	0.0741172	4.17283	3.50865e-05	0.00426138	1.36244	1.17822	1.57546
LPOS	LPOS-ret7.83_mz671.5733	100 - 33.8 - 3.36		671.573	7.83315	0.186583	bsl_log_wmh	0.234473	0.05199	4.50998	7.96768e-06	0.00269934	1.26424	1.14176	1.39986
LPOS	LPOS-ret7.83_mz787.9460	100 - 28.1 - 28.1		787.946	7.82553	0.0799667	bsl_log_wmh	-0.14804	0.0431389	-3.43171	0.000646	0.0211968	0.862397	0.792477	0.938486
LPOS	LPOS-ret7.84_mz636.6250	49.7 - 37.9 - 100		636.625	7.84077	0.0533167	bsl_log_wmh	-0.138658	0.0399597	-3.46996	0.000562378	0.0191978	0.870525	0.804947	0.941447
LPOS	LPOS-ret7.85_mz685.5352	100 - 78.3 - 65.3		685.535	7.84838	0.11805	bsl_log_wmh	0.175571	0.043753	4.01279	6.85291e-05	0.00566721	1.19193	1.09397	1.29865
LPOS	LPOS-ret7.85_mz693.6059	100 - 67.3 - 74 - 49.5		693.606	7.8522	0.106617	bsl_log_wmh	0.164721	0.0455395	3.6171	0.00032604	0.0136822	1.17906	1.07838	1.28914
LPOS	LPOS-ret7.85_mz988.7933	100 - 68.8 - 41		988.793	7.8522	0.182767	bsl_log_wmh	0.201603	0.0443969	4.54092	6.92022e-06	0.0026858	1.22336	1.12141	1.33459
LPOS	LPOS-ret7.86_mz529.3895	100 - 14.6		529.39	7.86362	0.0571167	bsl_log_wmh	0.162123	0.0430949	3.762	0.000187098	0.00977693	1.17601	1.08075	1.27965
LPOS	LPOS-ret7.86_mz595.4724	100 - 62.2		595.472	7.85982	0.186583	bsl_log_wmh	0.184546	0.0455121	4.05488	5.75895e-05	0.00526503	1.20267	1.10004	1.31489
LPOS	LPOS-ret7.86_mz910.7159n	100 - 12.6	M+Na, M+K	949.699	7.85982	0.1447	bsl_log_wmh	0.208159	0.0477007	4.36385	1.5331e-05	0.0030184	1.23141	1.1215	1.35209
LPOS	LPOS-ret7.88_mz1002.7955	74.4 - 100		1002.8	7.88265	0.236083	bsl_log_wmh	0.222622	0.0404797	5.49959	5.89642e-08	0.000155732	1.24935	1.15405	1.35251
LPOS	LPOS-ret7.90_mz392.3874	100 - 0.734		392.387	7.89788	0.163733	bsl_log_wmh	-0.128909	0.0390205	-3.30364	0.00101799	0.0287367	0.879054	0.81433	0.948921
LPOS	LPOS-ret7.90_mz603.5954n	100 - 42.6 - 10.8 - 1.71	M+H-H2O, M+H	604.604	7.89788	0.1028	bsl_log_wmh	-0.157666	0.039721	-3.96934	8.18729e-05	0.00603879	0.854135	0.79016	0.923289
LPOS	LPOS-ret7.90_mz740.6270	100 - 52.9		740.627	7.9017	0.106617	bsl_log_wmh	0.175	0.0420658	4.16015	3.70268e-05	0.00437012	1.19125	1.09697	1.29363
LPOS	LPOS-ret7.90_mz786.6630n	100 - 51.1 - 16.9 - 4.31 - 0.997	M+H, M+K, 2M+H	787.67	7.9017	0.114233	bsl_log_wmh	-0.166351	0.0407691	-4.08032	5.18035e-05	0.00503129	0.846749	0.78172	0.917187
LPOS	LPOS-ret7.90_mz787.8040	37.2 - 100 - 49.7 - 0.503		787.804	7.89788	0.0342667	bsl_log_wmh	-0.157193	0.0409012	-3.84325	0.000135944	0.00812777	0.854539	0.788708	0.925865
LPOS	LPOS-ret7.91_mz295.1697n	73.1 - 100	M+NH4, M+Na	318.215	7.91312	0.236083	bsl_log_wmh	0.185458	0.0405464	4.57397	5.94779e-06	0.00264817	1.20377	1.11181	1.30334
LPOS	LPOS-ret7.92_mz664.6234	100 - 40.7		664.623	7.92073	0.137083	bsl_log_wmh	-0.135105	0.0380184	-3.55367	0.000413367	0.0156879	0.873624	0.810892	0.94121
LPOS	LPOS-ret7.92_mz787.9419	100 - 5.1 - 5.83		787.942	7.91693	0.0837667	bsl_log_wmh	-0.136209	0.0388561	-3.50547	0.000493906	0.0174981	0.87266	0.808668	0.941717
LPOS	LPOS-ret7.93_mz694.5806	100 - 71.1		694.581	7.92835	0.06855	bsl_log_wmh	0.184758	0.0421299	4.38544	1.39335e-05	0.00299115	1.20293	1.10759	1.30648
LPOS	LPOS-ret7.94_mz1027.7850	100 - 98		1027.79	7.93977	0.262733	bsl_log_wmh	0.197463	0.0386649	5.10705	4.55247e-07	0.000579795	1.21831	1.12939	1.31422
LPOS	LPOS-ret7.96_mz1052.5929n	100 - 71.7 - 23.7 - 1.96	M+Na, M+K	1075.58	7.95882	0.125667	bsl_log_wmh	-0.139458	0.0417851	-3.3375	0.000903916	0.026614	0.86983	0.801431	0.944066
LPOS	LPOS-ret7.96_mz1172.5498n	100 - 54.6 - 26.3 - 1.06	M+Na, M+K	1211.51	7.96262	0.0875667	bsl_log_wmh	-0.132922	0.0413785	-3.21236	0.00139541	0.035743	0.875533	0.807329	0.949499
LPOS	LPOS-ret7.96_mz812.6789n	100 - 54.6 - 25.5 - 8.36 - 2.2 - 0.683 - 0.00345 - 0.000101	M+H, M+K, 2M+H, 2M+Na, 2M+K	813.686	7.96262	0.224667	bsl_log_wmh	-0.185218	0.0409241	-4.52589	7.4114e-06	0.00268793	0.830923	0.766877	0.900319
LPOS	LPOS-ret7.96_mz815.4811	50 - 100 - 7.79		815.481	7.96262	0.0685333	bsl_log_wmh	-0.179212	0.0399655	-4.48417	8.95593e-06	0.00269934	0.835929	0.772948	0.904042
LPOS	LPOS-ret7.96_mz817.8845	100 - 0.721		817.885	7.96262	0.0647333	bsl_log_wmh	-0.137156	0.0394358	-3.47795	0.000546244	0.0187787	0.871834	0.806985	0.941895
LPOS	LPOS-ret7.96_mz972.6391	100 - 87.5 - 61.8		972.639	7.96262	0.4397	bsl_log_wmh	0.17498	0.0461836	3.78879	0.000168502	0.00920023	1.19122	1.08813	1.30408
LPOS	LPOS-ret7.97_mz1053.7846	100 - 71.8		1053.78	7.97023	0.129467	bsl_log_wmh	0.139778	0.038418	3.63835	0.000300881	0.0129506	1.15002	1.0666	1.23996
LPOS	LPOS-ret7.97_mz124.9988	100 - 0.42		124.999	7.96643	0.07615	bsl_log_wmh	-0.185402	0.0404571	-4.58269	5.71415e-06	0.00260775	0.83077	0.767437	0.899329
LPOS	LPOS-ret7.97_mz1602.3559	100 - 69.3 - 37.7 - 8.2 - 0.485		1602.36	7.97405	0.12185	bsl_log_wmh	-0.172581	0.0423107	-4.07889	5.21137e-05	0.00505125	0.84149	0.774521	0.914249
LPOS	LPOS-ret7.97_mz1640.3759	87.4 - 100 - 54.6 - 22.1 - 4.48 - 0.169		1640.38	7.97023	0.0837667	bsl_log_wmh	-0.156711	0.0405143	-3.86805	0.000123174	0.00765484	0.854951	0.789687	0.925609
LPOS	LPOS-ret7.97_mz184.0728	100 - 6.86 - 1.18		184.073	7.96643	0.17515	bsl_log_wmh	-0.199718	0.0403949	-4.94414	1.0241e-06	0.00101971	0.818962	0.756622	0.886438
LPOS	LPOS-ret7.98_mz1614.3601	80.3 - 100 - 94.7 - 49 - 7.97 - 0.266		1614.36	7.98167	0.0609167	bsl_log_wmh	-0.13915	0.0410538	-3.38947	0.000751732	0.0234709	0.870097	0.802827	0.943004
LPOS	LPOS-ret7.99_mz629.6106n	100 - 44.8 - 17.8 - 4.99 - 2.45 - 0.335 - 0.229	M+H-H2O, M+H	630.619	7.98928	0.42065	bsl_log_wmh	-0.139291	0.0389642	-3.57484	0.000382044	0.0151159	0.869975	0.806009	0.939018
LPOS	LPOS-ret7.99_mz813.9653	100 - 29.2 - 24.4		813.965	7.98928	0.0571167	bsl_log_wmh	-0.135651	0.0409546	-3.31223	0.000987853	0.0281765	0.873147	0.805798	0.946126
LPOS	LPOS-ret8.00_mz600.6070	100 - 47.4		600.607	8.0007	0.0647333	bsl_log_wmh	-0.120062	0.0388331	-3.09174	0.00209318	0.0474323	0.886866	0.821869	0.957003
LPOS	LPOS-ret8.00_mz784.6520	32.8 - 100		784.652	8.0045	0.643533	bsl_log_wmh	-0.170152	0.0428516	-3.97072	8.14128e-05	0.00603879	0.843537	0.775582	0.917445
LPOS	LPOS-ret8.01_mz748.5893n	100 - 52.2 - 18.5 - 3.26	M+H, M+NH4	766.652	8.01212	0.42065	bsl_log_wmh	-0.126296	0.0385903	-3.27275	0.00113357	0.0309619	0.881354	0.817149	0.950602
LPOS	LPOS-ret8.02_mz273.2535	100		273.254	8.01973	0.099	bsl_log_wmh	0.201453	0.0455689	4.42084	1.1903e-05	0.0028201	1.22318	1.11867	1.33745
LPOS	LPOS-ret8.02_mz288.2401n	100 - 46.4 - 11.4	M+H-H2O, M+H	289.251	8.02355	0.0837667	bsl_log_wmh	0.17185	0.0433543	3.96385	8.37249e-05	0.00608912	1.1875	1.09076	1.29282
LPOS	LPOS-ret8.02_mz383.3299	100 - 34.3		383.33	8.02355	0.348317	bsl_log_wmh	0.195781	0.0455114	4.3018	2.01307e-05	0.00335035	1.21626	1.11247	1.32974
LPOS	LPOS-ret8.02_mz621.6057n	100 - 42.7 - 27.5 - 7.85	M+H-2H2O, M+H-H2O, M+H	604.602	8.01593	0.230267	bsl_log_wmh	-0.145109	0.0390012	-3.72062	0.00021967	0.0107788	0.864928	0.801275	0.933638
LPOS	LPOS-ret8.02_mz678.6548	100 - 25.9		678.655	8.01973	0.0685333	bsl_log_wmh	-0.133222	0.0403414	-3.30237	0.00102252	0.0288402	0.875271	0.808729	0.947287
LPOS	LPOS-ret8.02_mz683.5404	100 - 95.4 - 53.7 - 48.3 - 20.2		683.54	8.02355	0.1409	bsl_log_wmh	0.179703	0.0450522	3.98876	7.56299e-05	0.00586959	1.19686	1.09571	1.30735
LPOS	LPOS-ret8.03_mz301.2150	100 - 33.2		301.215	8.03497	0.824283	bsl_log_wmh	0.215495	0.0492767	4.37316	1.47128e-05	0.0030184	1.24048	1.12627	1.36626
LPOS	LPOS-ret8.03_mz402.3486n	100 - 49.3 - 14.4 - 2.91 - 0.555	M+H-2H2O, 2M+Na	827.7	8.03117	0.26835	bsl_log_wmh	-0.143167	0.0398465	-3.59297	0.000356996	0.0145249	0.866609	0.801503	0.937004
LPOS	LPOS-ret8.03_mz694.5910	100 - 56.9		694.591	8.03117	0.133283	bsl_log_wmh	0.185155	0.0462281	4.00525	7.06849e-05	0.00577823	1.20341	1.09916	1.31753
LPOS	LPOS-ret8.04_mz259.2299	100 - 3.54		259.23	8.03878	0.0533167	bsl_log_wmh	0.190553	0.0453025	4.20624	3.04249e-05	0.00397659	1.20992	1.10712	1.32226
LPOS	LPOS-ret8.04_mz563.4018	100 - 0.076		563.402	8.04258	0.1409	bsl_log_wmh	0.151307	0.0423234	3.57502	0.000381788	0.0151159	1.16335	1.07074	1.26397
LPOS	LPOS-ret8.05_mz653.6270n	100 - 42.7 - 38.8 - 5.02 - 2.61	M+H-H2O, M+H	654.638	8.054	0.110433	bsl_log_wmh	-0.158908	0.0383878	-4.13955	4.03998e-05	0.0045268	0.853074	0.791244	0.919736
LPOS	LPOS-ret8.05_mz714.6054	100 - 43.4		714.605	8.0464	0.165533	bsl_log_wmh	0.189359	0.0430274	4.4009	1.30093e-05	0.00291296	1.20848	1.11074	1.31481
LPOS	LPOS-ret8.06_mz643.6276n	100 - 48.4 - 14.3	M+H-H2O, M+H	644.634	8.06162	0.131267	bsl_log_wmh	-0.146992	0.0413303	-3.55653	0.000409003	0.0155763	0.863301	0.796124	0.936145
LPOS	LPOS-ret8.08_mz801.9602	100 - 15.2 - 17		801.96	8.08067	0.0571167	bsl_log_wmh	-0.148145	0.0393889	-3.76108	0.00018777	0.00979336	0.862306	0.798239	0.931515
LPOS	LPOS-ret8.10_mz1040.5937n	100 - 62.3 - 18.4 - 1.83	M+Na, M+K	1063.58	8.10352	0.12745	bsl_log_wmh	-0.14632	0.0445044	-3.28778	0.00107589	0.029848	0.863881	0.791719	0.94262
LPOS	LPOS-ret8.10_mz1160.5507n	100 - 52.6 - 18.5 - 0.725	M+Na, M+K	1199.51	8.10352	0.0817667	bsl_log_wmh	-0.185761	0.0430258	-4.31743	1.88017e-05	0.00323792	0.830472	0.763309	0.903544
LPOS	LPOS-ret8.10_mz184.0727	100 - 6.73 - 1.11		184.073	8.10352	0.1998	bsl_log_wmh	-0.230846	0.0404007	-5.71391	1.83158e-08	7.16462e-05	0.793862	0.733424	0.85928
LPOS	LPOS-ret8.10_mz800.6768n	100 - 50.1 - 13.7 - 3.02 - 0.51 - 0.0653	M+H-H2O, M+H, M+Na, M+K, 2M+H	801.681	8.10352	1.77912	bsl_log_wmh	-0.227113	0.0415231	-5.46957	6.92508e-08	0.000172384	0.79683	0.734549	0.864393
LPOS	LPOS-ret8.10_mz801.8223	100 - 84		801.822	8.0997	0.0304667	bsl_log_wmh	-0.161554	0.0400317	-4.03565	6.2364e-05	0.00549968	0.850821	0.786615	0.920267
LPOS	LPOS-ret8.10_mz803.4973	100 - 11.6		803.497	8.10352	0.1046	bsl_log_wmh	-0.200883	0.0410119	-4.89815	1.28227e-06	0.00113694	0.818008	0.754828	0.886478
LPOS	LPOS-ret8.10_mz984.7408	86.9 - 100		984.741	8.10352	0.298817	bsl_log_wmh	0.152259	0.0491145	3.10009	0.00203606	0.0465953	1.16446	1.05759	1.28213
LPOS	LPOS-ret8.11_mz124.9988	100 - 0.665		124.999	8.10732	0.0665333	bsl_log_wmh	-0.218392	0.0407219	-5.36301	1.2181e-07	0.000266833	0.80381	0.742148	0.870596
LPOS	LPOS-ret8.11_mz1703.3748	83.4 - 100 - 48.2 - 7.27 - 0.111		1703.37	8.11113	0.0589167	bsl_log_wmh	-0.183335	0.0389856	-4.70263	3.26979e-06	0.00205824	0.832489	0.771247	0.898595
LPOS	LPOS-ret8.11_mz617.6110n	100 - 44.1 - 11.7 - 2.58 - 1.77 - 0.735	M+H-H2O, M+H	618.619	8.11493	0.329283	bsl_log_wmh	-0.206872	0.0392724	-5.26763	2.00352e-07	0.000365737	0.813123	0.752882	0.878185
LPOS	LPOS-ret8.11_mz803.8765	100 - 12.4 - 0.0573 - 0.0906		803.876	8.10732	0.0665333	bsl_log_wmh	-0.237697	0.0410512	-5.79026	1.19686e-08	6.43628e-05	0.788441	0.727488	0.854502
LPOS	LPOS-ret8.12_mz618.8604	100 - 0.267		618.86	8.11875	0.112233	bsl_log_wmh	-0.163549	0.0385163	-4.24624	2.56192e-05	0.00367951	0.849125	0.787382	0.915708
LPOS	LPOS-ret8.13_mz1053.7867	100 - 74.3		1053.79	8.13197	0.119833	bsl_log_wmh	0.137314	0.0381534	3.599	0.000349	0.0143166	1.14719	1.06453	1.23627
LPOS	LPOS-ret8.14_mz1025.7485	100 - 90 - 28.7 - 20.1		1025.75	8.13958	0.831917	bsl_log_wmh	0.152868	0.0444665	3.43782	0.000631909	0.0208973	1.16517	1.06792	1.27128
LPOS	LPOS-ret8.14_mz801.9604	100 - 18.6 - 14.3		801.96	8.13577	0.0855667	bsl_log_wmh	-0.161212	0.0409753	-3.93436	9.43709e-05	0.00660886	0.851112	0.78543	0.922286
LPOS	LPOS-ret8.15_mz834.6772	14 - 100		834.677	8.1472	0.413033	bsl_log_wmh	-0.140776	0.042277	-3.32984	0.000928636	0.0270475	0.868684	0.799604	0.943732
LPOS	LPOS-ret8.16_mz640.6215	100 - 48.8 - 24.9 - 8.8		640.621	8.16242	0.32165	bsl_log_wmh	-0.13955	0.0406581	-3.43227	0.000644688	0.0211665	0.86975	0.803129	0.941897
LPOS	LPOS-ret8.16_mz739.5845n	100 - 35.9 - 0.786	M+H-2H2O, M+H	740.642	8.15862	0.256933	bsl_log_wmh	0.17804	0.0483157	3.68493	0.000251969	0.0117816	1.19487	1.08691	1.31356
LPOS	LPOS-ret8.17_mz612.6040	100 - 32.7 - 15.1 - 1.48		612.604	8.17003	0.123633	bsl_log_wmh	-0.152986	0.0383153	-3.99281	7.43857e-05	0.00584769	0.858142	0.796058	0.925068
LPOS	LPOS-ret8.17_mz648.6285	100 - 42.3 - 40.7 - 14.6		648.628	8.17003	0.207417	bsl_log_wmh	-0.157026	0.038522	-4.07628	5.26855e-05	0.00506515	0.854682	0.792527	0.921711
LPOS	LPOS-ret8.17_mz792.6699	100 - 55.6 - 22.5 - 7.26		792.67	8.16623	0.314033	bsl_log_wmh	-0.131377	0.0386244	-3.4014	0.000720329	0.0228024	0.876887	0.812954	0.945848
LPOS	LPOS-ret8.18_mz397.3050	100 - 45.5		397.305	8.18147	0.22265	bsl_log_wmh	0.155406	0.0416896	3.7277	0.000213742	0.0105835	1.16813	1.07648	1.26759
LPOS	LPOS-ret8.19_mz624.6233	100 - 32.8 - 43.9		624.623	8.18908	0.110417	bsl_log_wmh	-0.145228	0.0387264	-3.7501	0.000195969	0.0100582	0.864825	0.801611	0.933024
LPOS	LPOS-ret8.19_mz663.5698	100 - 66.5 - 3.64		663.57	8.19288	0.188367	bsl_log_wmh	0.171792	0.0468456	3.66719	0.000269642	0.0122496	1.18743	1.08326	1.30162
LPOS	LPOS-ret8.19_mz696.5652n	100 - 45.5	M+H-2H2O, M+NH4	661.551	8.18908	0.157917	bsl_log_wmh	0.184939	0.0460996	4.01172	6.88315e-05	0.0056684	1.20314	1.0992	1.31692
LPOS	LPOS-ret8.20_mz1079.7996	100 - 77 - 23 - 4.05		1079.8	8.2005	0.0799667	bsl_log_wmh	0.123938	0.0390836	3.17111	0.00160528	0.0394752	1.13195	1.04847	1.22207
LPOS	LPOS-ret8.20_mz563.4056	100 - 0.172		563.406	8.1967	0.0266667	bsl_log_wmh	0.143967	0.0438633	3.28218	0.00109703	0.0302203	1.15485	1.05971	1.25852
LPOS	LPOS-ret8.23_mz947.7020	100 - 75.1		947.702	8.23097	0.4397	bsl_log_wmh	0.188188	0.0457579	4.11269	4.52399e-05	0.00470117	1.20706	1.10352	1.32032
LPOS	LPOS-ret8.27_mz643.6347n	100 - 46.5 - 54.1	M+H-H2O, M+H	644.633	8.26905	0.190383	bsl_log_wmh	-0.209008	0.0406617	-5.14016	3.85032e-07	0.000540663	0.811389	0.749233	0.878701
LPOS	LPOS-ret8.27_mz827.6994	100 - 81.7 - 43 - 15 - 18.2		827.699	8.26523	0.178967	bsl_log_wmh	-0.186363	0.0404481	-4.60745	5.09712e-06	0.00249231	0.829973	0.766714	0.89845
LPOS	LPOS-ret8.29_mz803.6981	94.8 - 100 - 26.2 - 23.8 - 9.24		803.698	8.28808	0.163733	bsl_log_wmh	-0.149735	0.0396075	-3.78046	0.000174093	0.00935477	0.860936	0.79663	0.930434
LPOS	LPOS-ret8.31_mz600.6061	100 - 42.9 - 28.7 - 3.07		600.606	8.31473	0.125667	bsl_log_wmh	-0.138306	0.0384992	-3.59243	0.000357717	0.0145257	0.870832	0.807539	0.939087
LPOS	LPOS-ret8.31_mz780.6713	100 - 51.6 - 16.6 - 4.47		780.671	8.31093	0.26655	bsl_log_wmh	-0.127466	0.0385497	-3.30655	0.00100767	0.0285336	0.880323	0.816259	0.949415
LPOS	LPOS-ret8.31_mz901.7191	100 - 39.2 - 22.3		901.719	8.31473	0.156117	bsl_log_wmh	0.187635	0.0482963	3.88509	0.000115068	0.00738688	1.20639	1.09743	1.32617
LPOS	LPOS-ret8.31_mz997.7517n	100 - 47.8 - 19.1 - 5.37	M+Na, M+K	1020.74	8.30712	0.839517	bsl_log_wmh	0.162197	0.0418576	3.87498	0.000119813	0.0075419	1.17609	1.08346	1.27665
LPOS	LPOS-ret8.32_mz586.5843	100 - 36.9		586.584	8.32235	0.0418833	bsl_log_wmh	-0.139467	0.042905	-3.25059	0.00122382	0.0326138	0.869822	0.799667	0.946132
LPOS	LPOS-ret8.32_mz615.5942n	100 - 45.4 - 61.4 - 26.3 - 17.4 - 6.05 - 2.97	M+H-H2O, M+H	616.604	8.31855	0.152317	bsl_log_wmh	-0.167934	0.0424379	-3.95716	8.60346e-05	0.00619947	0.84541	0.777935	0.918737
LPOS	LPOS-ret8.33_mz1009.7419	100 - 95.4		1009.74	8.32997	0.527283	bsl_log_wmh	0.190592	0.0462028	4.12512	4.29353e-05	0.00461947	1.20997	1.10521	1.32465
LPOS	LPOS-ret8.35_mz632.5448	100 - 4.86		632.545	8.35282	0.0609167	bsl_log_wmh	-0.196372	0.0386244	-5.08413	5.10921e-07	0.00063591	0.821707	0.761797	0.886328
LPOS	LPOS-ret8.35_mz650.6422	100 - 41 - 17.3		650.642	8.349	0.07235	bsl_log_wmh	-0.136665	0.0383175	-3.56665	0.000393881	0.0152914	0.872262	0.809153	0.940294
LPOS	LPOS-ret8.36_mz363.3027	100 - 36.5 - 72.6 - 22.6		363.303	8.35662	0.432083	bsl_log_wmh	0.16482	0.050824	3.24296	0.00125643	0.0332401	1.17918	1.06738	1.3027
LPOS	LPOS-ret8.36_mz641.6507n	100 - 28.9	M+Na, M+K	680.652	8.36423	0.07235	bsl_log_wmh	-0.122742	0.0386647	-3.17453	0.00158681	0.0392563	0.884492	0.819939	0.954126
LPOS	LPOS-ret8.37_mz1055.7978	100 - 63.1 - 19.2 - 4.36		1055.8	8.37185	0.4854	bsl_log_wmh	0.120837	0.0389711	3.10068	0.00203213	0.0465445	1.12844	1.04546	1.21801
LPOS	LPOS-ret8.37_mz815.9777	100 - 4.7 - 4.85		815.978	8.37185	0.0533167	bsl_log_wmh	-0.149213	0.0388268	-3.84305	0.000136053	0.00812777	0.861385	0.798266	0.929496
LPOS	LPOS-ret8.38_mz1028.7752	100 - 92 - 87.1		1028.78	8.37947	0.571183	bsl_log_wmh	0.165245	0.0384252	4.30045	2.02499e-05	0.00335035	1.17968	1.0941	1.27196
LPOS	LPOS-ret8.38_mz684.6507	100 - 40.4		684.651	8.37567	0.099	bsl_log_wmh	-0.137708	0.0406604	-3.38679	0.000758955	0.0236156	0.871353	0.804606	0.943637
LPOS	LPOS-ret8.39_mz1012.7528	100 - 49.2 - 37.2 - 8.87		1012.75	8.3947	0.534883	bsl_log_wmh	0.177146	0.0452853	3.91178	0.000103374	0.00694626	1.19381	1.09241	1.30461
LPOS	LPOS-ret8.39_mz740.6422	100 - 26.6		740.642	8.38708	0.102817	bsl_log_wmh	0.179432	0.0470033	3.81744	0.000150551	0.00862425	1.19654	1.09123	1.31201
LPOS	LPOS-ret8.40_mz1032.7950	100 - 99.7 - 69.5		1032.8	8.3985	0.618667	bsl_log_wmh	0.124933	0.0401174	3.11417	0.00194303	0.045253	1.13307	1.04739	1.22576
LPOS	LPOS-ret8.40_mz184.0727	100 - 6.56 - 1.03		184.073	8.40232	0.2399	bsl_log_wmh	-0.177106	0.0395065	-4.48296	9.00475e-06	0.00269934	0.837691	0.775274	0.905133
LPOS	LPOS-ret8.40_mz814.6932n	100 - 53.4 - 16.7 - 3.62 - 0.623 - 0.0446 - 9.6e-05	M+H, 2M+H, 2M+Na, 2M+K	815.701	8.40232	0.232283	bsl_log_wmh	-0.181894	0.0400188	-4.54522	6.78551e-06	0.0026858	0.833689	0.770796	0.901714
LPOS	LPOS-ret8.40_mz817.5019	100 - 11.9		817.502	8.40232	0.0837667	bsl_log_wmh	-0.179048	0.0398533	-4.49266	8.61832e-06	0.00269934	0.836066	0.773244	0.903992
LPOS	LPOS-ret8.41_mz1229.5025	100 - 47.5 - 25.1		1229.5	8.40612	0.06855	bsl_log_wmh	-0.125741	0.0402764	-3.12195	0.00189331	0.0444618	0.881843	0.814906	0.954279
LPOS	LPOS-ret8.41_mz124.9988	100 - 0.314		124.999	8.40612	0.0761667	bsl_log_wmh	-0.172838	0.0393996	-4.38678	1.3851e-05	0.00299115	0.841274	0.778753	0.908814
LPOS	LPOS-ret8.41_mz778.6071	100 - 46.8		778.607	8.40612	0.110433	bsl_log_wmh	-0.141166	0.043474	-3.24714	0.00123847	0.0328762	0.868345	0.797419	0.94558
LPOS	LPOS-ret8.41_mz817.9079	28.6 - 100 - 5.64		817.908	8.40612	0.0837667	bsl_log_wmh	-0.143381	0.0399858	-3.58579	0.000366718	0.014756	0.866424	0.801113	0.937059
LPOS	LPOS-ret8.41_mz837.6802	100 - 49.5 - 15 - 1.73 - 3.08		837.68	8.40612	0.2437	bsl_log_wmh	-0.156771	0.0432631	-3.62366	0.000318068	0.0134403	0.8549	0.785397	0.930554
LPOS	LPOS-ret8.43_mz1005.7760	100 - 65.6 - 26.6 - 19.1		1005.78	8.42897	0.80525	bsl_log_wmh	0.15798	0.0380546	4.1514	3.84265e-05	0.00445845	1.17114	1.08697	1.26183
LPOS	LPOS-ret8.43_mz1085.8580	100 - 65.8 - 26.1 - 1.37		1085.86	8.42517	0.0571167	bsl_log_wmh	-0.130198	0.0424342	-3.06823	0.00226197	0.0499897	0.877922	0.807858	0.954062
LPOS	LPOS-ret8.44_mz815.9839	100 - 37.2		815.984	8.43658	0.0685333	bsl_log_wmh	-0.127748	0.039672	-3.2201	0.00135896	0.0350222	0.880075	0.814236	0.951238
LPOS	LPOS-ret8.45_mz540.4645	100 - 44.6 - 20.2		540.465	8.45182	0.099	bsl_log_wmh	-0.146147	0.0393842	-3.7108	0.000228146	0.0110341	0.864031	0.799843	0.93337
LPOS	LPOS-ret8.46_mz654.6346	100 - 47.9 - 34.6		654.635	8.45562	0.190383	bsl_log_wmh	-0.168211	0.0391779	-4.2935	2.08721e-05	0.0033718	0.845176	0.782705	0.912633
LPOS	LPOS-ret8.47_mz563.4823	100 - 0.376		563.482	8.47467	0.0571167	bsl_log_wmh	0.190203	0.0452374	4.20455	3.06464e-05	0.00399231	1.20949	1.10687	1.32163
LPOS	LPOS-ret8.47_mz680.6618	100 - 42.7		680.662	8.46705	0.110417	bsl_log_wmh	-0.121246	0.038462	-3.15237	0.00170995	0.0413073	0.885816	0.821493	0.955175
LPOS	LPOS-ret8.47_mz741.5254	100 - 50.5 - 8.13		741.525	8.47085	0.209433	bsl_log_wmh	0.169946	0.0476411	3.56722	0.000393049	0.0152914	1.18524	1.07958	1.30125
LPOS	LPOS-ret8.49_mz1031.8010	100 - 69.7 - 27 - 8.62		1031.8	8.4937	0.175167	bsl_log_wmh	0.13939	0.0385757	3.61342	0.000330591	0.0138375	1.14957	1.06586	1.23986
LPOS	LPOS-ret8.51_mz1085.8612	100 - 72.5 - 41.7		1085.86	8.50893	0.118033	bsl_log_wmh	-0.146368	0.0417406	-3.50662	0.000491819	0.0174981	0.863839	0.795981	0.937483
LPOS	LPOS-ret8.51_mz381.3146	100 - 33		381.315	8.51273	0.190383	bsl_log_wmh	0.178202	0.0524284	3.39897	0.000726638	0.0229623	1.19507	1.07836	1.3244
LPOS	LPOS-ret8.51_mz542.4764	100 - 34.4		542.476	8.50893	0.07235	bsl_log_wmh	-0.173422	0.0390937	-4.43607	1.11193e-05	0.00279329	0.840782	0.778765	0.907739
LPOS	LPOS-ret8.51_mz666.6378	100 - 65.8 - 10.5		666.638	8.50893	0.133283	bsl_log_wmh	-0.155148	0.0419946	-3.69447	0.000242924	0.0114883	0.856289	0.788631	0.929751
LPOS	LPOS-ret8.51_mz684.6568	100 - 5.71		684.657	8.50512	0.110433	bsl_log_wmh	-0.154083	0.040116	-3.84095	0.00013719	0.00814483	0.857201	0.792383	0.927321
LPOS	LPOS-ret8.51_mz984.7238	99.6 - 100		984.724	8.50512	0.643517	bsl_log_wmh	0.181783	0.0442855	4.1048	4.67618e-05	0.00477883	1.19935	1.09964	1.30811
LPOS	LPOS-ret8.55_mz658.6470	100 - 45.3 - 39.5		658.647	8.55463	0.277967	bsl_log_wmh	-0.176524	0.0388919	-4.53884	6.98642e-06	0.0026858	0.838179	0.77666	0.90457
LPOS	LPOS-ret8.55_mz680.6632	100 - 38		680.663	8.54702	0.0799667	bsl_log_wmh	-0.138053	0.0386377	-3.57303	0.000384631	0.0151539	0.871052	0.807523	0.939579
LPOS	LPOS-ret8.57_mz346.2601	100 - 69.5 - 27.4 - 4.61		346.26	8.57367	0.137083	bsl_log_wmh	-0.122448	0.0392935	-3.11624	0.00192967	0.0450837	0.884752	0.81917	0.955584
LPOS	LPOS-ret8.57_mz536.4382	100 - 47.6 - 14.4 - 3.93		536.438	8.57367	0.26275	bsl_log_wmh	-0.123309	0.0396918	-3.10665	0.00199225	0.0458996	0.883991	0.817827	0.955508
LPOS	LPOS-ret8.59_mz264.2670	100 - 26.1 - 1.31 - 0.029		264.267	8.5927	0.11805	bsl_log_wmh	-0.13883	0.0380057	-3.65288	0.000284739	0.0126324	0.870376	0.807896	0.937687
LPOS	LPOS-ret8.59_mz363.3033	100 - 34.2 - 55.7 - 17.1		363.303	8.5889	0.399817	bsl_log_wmh	0.175182	0.0567108	3.08905	0.00211192	0.0477527	1.19146	1.06612	1.33154
LPOS	LPOS-ret8.59_mz646.6475	100 - 43 - 17.6 - 5.05		646.648	8.5889	0.224667	bsl_log_wmh	-0.152174	0.038286	-3.97466	8.01161e-05	0.00600367	0.858839	0.79675	0.925766
LPOS	LPOS-ret8.59_mz811.6819n	100 - 62 - 14.1	M+NH4, M+Na	829.716	8.5927	0.976617	bsl_log_wmh	-0.146133	0.0389529	-3.75153	0.000194882	0.01004	0.864043	0.80053	0.932594
LPOS	LPOS-ret8.60_mz602.6148	100 - 18		602.615	8.60413	0.0609167	bsl_log_wmh	-0.153627	0.0379326	-4.05001	5.87648e-05	0.00532814	0.857591	0.796144	0.923782
LPOS	LPOS-ret8.60_mz614.6215	100 - 43		614.621	8.59652	0.1447	bsl_log_wmh	-0.143694	0.0379768	-3.78372	0.000171881	0.00928296	0.866153	0.804022	0.933085
LPOS	LPOS-ret8.60_mz630.8630	100 - 0.654		630.863	8.60413	0.06855	bsl_log_wmh	-0.126404	0.0409339	-3.088	0.00211924	0.0478393	0.881259	0.813317	0.954876
LPOS	LPOS-ret8.60_mz647.6225n	100 - 44.8 - 42.5 - 16.7 - 7.17 - 2.36 - 1.05 - 0.166	M+H-2H2O, M+H-H2O, M+Na	630.619	8.60413	0.175167	bsl_log_wmh	-0.157825	0.0395633	-3.98918	7.55016e-05	0.00586959	0.853999	0.790279	0.922857
LPOS	LPOS-ret8.60_mz706.6700	100 - 35.5 - 42.9		706.67	8.60413	0.133283	bsl_log_wmh	-0.136156	0.0399892	-3.40483	0.000711548	0.0226553	0.872706	0.806916	0.94386
LPOS	LPOS-ret8.61_mz721.7137	100 - 56 - 11.8		721.714	8.60793	0.0609333	bsl_log_wmh	-0.13485	0.0380999	-3.53939	0.00043585	0.0162594	0.873847	0.810969	0.9416
LPOS	LPOS-ret8.62_mz1010.7386	72.2 - 100 - 78.5 - 36.4 - 23.7		1010.74	8.61937	0.376967	bsl_log_wmh	0.182566	0.0437946	4.16868	3.57109e-05	0.00431715	1.20029	1.10156	1.30787
LPOS	LPOS-ret8.62_mz901.7259	83.7 - 68.6 - 100 - 86.3 - 49.7		901.726	8.62317	0.540717	bsl_log_wmh	0.18942	0.0488572	3.877	0.000118849	0.0075189	1.20855	1.09819	1.33
LPOS	LPOS-ret8.62_mz947.6908	100 - 80.6		947.691	8.61555	0.6359	bsl_log_wmh	0.172447	0.0469206	3.67529	0.000261431	0.0120109	1.18821	1.08381	1.30266
LPOS	LPOS-ret8.63_mz542.4821	100 - 47.3 - 12.4		542.482	8.63078	0.099	bsl_log_wmh	-0.154075	0.0397681	-3.87434	0.00012012	0.00755252	0.857208	0.79293	0.926696
LPOS	LPOS-ret8.65_mz644.6340	100 - 48.9 - 45.1 - 17 - 6.36		644.634	8.64982	0.0799667	bsl_log_wmh	-0.125659	0.0388377	-3.23549	0.00128911	0.0337854	0.881915	0.817274	0.95167
LPOS	LPOS-ret8.69_mz829.7159	100 - 59.7 - 20.5		829.716	8.6879	0.106633	bsl_log_wmh	-0.20539	0.038272	-5.36658	1.19548e-07	0.000266833	0.81433	0.755479	0.877765
LPOS	LPOS-ret8.70_mz624.6280	100 - 44.6 - 43		624.628	8.69552	0.118033	bsl_log_wmh	-0.166378	0.0396119	-4.2002	3.1222e-05	0.00401174	0.846726	0.783474	0.915085
LPOS	LPOS-ret8.72_mz644.6336	100 - 50 - 70.9 - 30.4 - 67.1 - 29.4		644.634	8.71837	0.099	bsl_log_wmh	-0.199977	0.0390349	-5.12302	4.19948e-07	0.000569018	0.81875	0.758445	0.88385
LPOS	LPOS-ret8.73_mz1087.8773	100 - 69.1 - 42.7 - 13		1087.88	8.72978	0.2932	bsl_log_wmh	-0.162916	0.0444414	-3.66587	0.000271001	0.0122654	0.849662	0.778784	0.926991
LPOS	LPOS-ret8.73_mz650.6420	100 - 45.1 - 16 - 3.98		650.642	8.72598	0.209433	bsl_log_wmh	-0.196388	0.0379869	-5.1699	3.31008e-07	0.000503537	0.821693	0.762737	0.885207
LPOS	LPOS-ret8.73_mz670.6777	100 - 3.21		670.678	8.7336	0.178983	bsl_log_wmh	-0.15818	0.0399016	-3.96426	8.35856e-05	0.00608912	0.853696	0.789475	0.923141
LPOS	LPOS-ret8.73_mz702.6591	100		702.659	8.7336	0.0495	bsl_log_wmh	-0.180122	0.0381024	-4.72732	2.91039e-06	0.0019203	0.835168	0.775069	0.899927
LPOS	LPOS-ret8.74_mz264.2674	100 - 24.8 - 2.48 - 0.0353		264.267	8.74122	0.11805	bsl_log_wmh	-0.183955	0.0396618	-4.63809	4.422e-06	0.00232852	0.831973	0.769748	0.899229
LPOS	LPOS-ret8.74_mz635.6187n	100 - 44.1 - 13.1 - 2.87 - 0.729 - 0.0405	M+H-2H2O, M+H-H2O, M+H, M+Na, M+K	618.619	8.74122	0.308433	bsl_log_wmh	-0.181479	0.039705	-4.57069	6.03804e-06	0.00266667	0.834035	0.771591	0.901534
LPOS	LPOS-ret8.74_mz709.7111	100 - 13.1 - 1.88		709.711	8.74122	0.07615	bsl_log_wmh	-0.191465	0.0395469	-4.84148	1.68757e-06	0.00135219	0.825748	0.764161	0.892299
LPOS	LPOS-ret8.75_mz282.2778	100 - 21.4		282.278	8.74502	0.12565	bsl_log_wmh	-0.162199	0.0410331	-3.95289	8.7543e-05	0.00628558	0.850272	0.784566	0.92148
LPOS	LPOS-ret8.75_mz354.3708	100 - 42		354.371	8.74502	0.0533167	bsl_log_wmh	-0.142004	0.0408938	-3.4725	0.000557197	0.0190953	0.867618	0.800791	0.940022
LPOS	LPOS-ret8.75_mz588.6065	100 - 41.5		588.606	8.74502	0.106617	bsl_log_wmh	-0.201512	0.0391586	-5.14606	3.73681e-07	0.000540663	0.817493	0.757098	0.882707
LPOS	LPOS-ret8.75_mz618.8597	100 - 0.66		618.86	8.74502	0.0837667	bsl_log_wmh	-0.194728	0.039976	-4.87112	1.46223e-06	0.00125121	0.823058	0.761031	0.890141
LPOS	LPOS-ret8.75_mz655.4643	100 - 67.2 - 41.5		655.464	8.75263	0.0913833	bsl_log_wmh	0.205876	0.0465936	4.41853	1.20261e-05	0.0028201	1.2286	1.12137	1.34608
LPOS	LPOS-ret8.75_mz981.7176	100 - 83.2 - 68		981.718	8.75263	1.81052	bsl_log_wmh	0.176731	0.0406007	4.35291	1.60888e-05	0.0030184	1.19331	1.10203	1.29215
LPOS	LPOS-ret8.77_mz383.3284	100 - 34.7		383.328	8.76787	0.255117	bsl_log_wmh	0.182427	0.0512623	3.55869	0.000405735	0.0154749	1.20013	1.0854	1.32697
LPOS	LPOS-ret8.78_mz250.2513	100 - 25.5 - 5.04		250.251	8.77928	0.07235	bsl_log_wmh	-0.151547	0.0389349	-3.89231	0.000111788	0.00728804	0.859378	0.796236	0.927526
LPOS	LPOS-ret8.78_mz365.3185	100 - 29.9		365.319	8.77928	0.1523	bsl_log_wmh	0.187878	0.0608413	3.088	0.00211924	0.0478393	1.20669	1.07104	1.35951
LPOS	LPOS-ret8.78_mz536.4286n	100 - 47.5	M+Na, M+K	575.401	8.7831	0.114233	bsl_log_wmh	0.202441	0.0463595	4.36675	1.51354e-05	0.0030184	1.22439	1.11804	1.34085
LPOS	LPOS-ret8.78_mz676.6830	100 - 4.67 - 3.94		676.683	8.7831	0.0952	bsl_log_wmh	-0.132285	0.0382646	-3.4571	0.000589302	0.0198719	0.876092	0.812789	0.944324
LPOS	LPOS-ret8.79_mz686.5631n	100 - 71.8 - 10.7	M+H, M+K	687.57	8.79452	0.327467	bsl_log_wmh	0.18232	0.0498843	3.65485	0.000282611	0.0126034	1.2	1.08822	1.32325
LPOS	LPOS-ret8.79_mz709.5529	100 - 62.8		709.553	8.7869	0.137083	bsl_log_wmh	0.175544	0.0487589	3.60025	0.000347371	0.0142634	1.19189	1.08326	1.31142
LPOS	LPOS-ret8.80_mz318.2184n	100 - 26.7 - 1.66	M+H-H2O, M+H	301.215	8.80213	0.327467	bsl_log_wmh	0.2093	0.0514019	4.07183	5.367e-05	0.00511163	1.23281	1.11466	1.36349
LPOS	LPOS-ret8.80_mz491.4566	100 - 47		491.457	8.79833	0.0571167	bsl_log_wmh	0.180322	0.0484259	3.72367	0.000217099	0.0107014	1.1976	1.08916	1.31684
LPOS	LPOS-ret8.80_mz842.5679n	100 - 93.7	M+H-H2O, M+H	843.609	8.80213	0.0952	bsl_log_wmh	0.189284	0.0509951	3.7118	0.000227269	0.0110143	1.20838	1.09344	1.3354
LPOS	LPOS-ret8.81_mz1007.7993	100 - 66 - 31.8 - 9.28		1007.8	8.80975	0.159917	bsl_log_wmh	0.146853	0.0381445	3.84993	0.000132387	0.00801994	1.15818	1.07475	1.24809
LPOS	LPOS-ret8.81_mz645.4930	100 - 26		645.493	8.80975	0.1028	bsl_log_wmh	0.17581	0.0441044	3.98622	7.64191e-05	0.00586959	1.19221	1.09348	1.29986
LPOS	LPOS-ret8.84_mz889.6737	100 - 30.9		889.674	8.84402	0.274167	bsl_log_wmh	0.17699	0.0526616	3.36089	0.0008322	0.0250547	1.19362	1.07656	1.3234
LPOS	LPOS-ret8.84_mz984.7055n	100 - 61.3 - 1.65 - 0.565	M+H-2H2O, M+K	949.692	8.84022	0.4341	bsl_log_wmh	0.179102	0.0481958	3.71613	0.000223507	0.0109092	1.19614	1.08832	1.31464
LPOS	LPOS-ret8.86_mz685.4359	100 - 36.1		685.436	8.86307	0.140883	bsl_log_wmh	0.172912	0.0440291	3.92723	9.71306e-05	0.00671623	1.18876	1.09048	1.2959
LPOS	LPOS-ret8.87_mz105.0688	100 - 40		105.069	8.87068	0.0837667	bsl_log_wmh	0.16668	0.0475277	3.50701	0.000491116	0.0174981	1.18138	1.0763	1.29672
LPOS	LPOS-ret8.87_mz112.1261n	100 - 15.2 - 3.52	M+Na, 2M+Na	247.24	8.87068	0.0913833	bsl_log_wmh	0.199105	0.0547118	3.63916	0.000299957	0.0129345	1.22031	1.09622	1.35844
LPOS	LPOS-ret8.87_mz1175.0185n	100 - 86.8 - 43.4 - 5.15	M+Na, M+K	1213.99	8.87068	0.0647333	bsl_log_wmh	0.169393	0.0424096	3.99421	7.39616e-05	0.00583636	1.18459	1.0901	1.28726
LPOS	LPOS-ret8.87_mz121.0980	100 - 31.6		121.098	8.86687	0.0380667	bsl_log_wmh	0.143201	0.0443809	3.22664	0.00132889	0.0344418	1.15396	1.05782	1.25884
LPOS	LPOS-ret8.87_mz127.0539n	100 - 20.6	M+H, M+NH4	145.099	8.86687	0.274167	bsl_log_wmh	0.188316	0.051313	3.66995	0.000266823	0.0121769	1.20721	1.09171	1.33494
LPOS	LPOS-ret8.87_mz1390.1106	100 - 95.3 - 52.1 - 17.2 - 2.11		1390.11	8.86687	0.0799667	bsl_log_wmh	0.169979	0.0443267	3.83469	0.000140633	0.00826352	1.18528	1.08665	1.29286
LPOS	LPOS-ret8.87_mz1401.1230n	100 - 98.6 - 54.6 - 19.5 - 4.27 - 0.284	M+H-2H2O, M+H	1366.11	8.87448	0.0875833	bsl_log_wmh	0.195082	0.0469758	4.15281	3.81977e-05	0.004443	1.21541	1.1085	1.33263
LPOS	LPOS-ret8.87_mz1409.1447n	97 - 100 - 51.7 - 8.38 - 0.1	M+H-2H2O, M+H	1374.13	8.86687	0.0799667	bsl_log_wmh	0.166151	0.0453915	3.66039	0.000276718	0.0124113	1.18075	1.08024	1.29061
LPOS	LPOS-ret8.87_mz147.1154	100 - 10.8		147.115	8.87448	0.140883	bsl_log_wmh	0.213938	0.0551577	3.87866	0.000118065	0.00750584	1.23855	1.11163	1.37995
LPOS	LPOS-ret8.87_mz159.1123	100 - 33.9		159.112	8.87068	0.449333	bsl_log_wmh	0.154586	0.0474394	3.2586	0.00119046	0.0319894	1.16717	1.06354	1.28091
LPOS	LPOS-ret8.87_mz161.1309	100 - 13.4		161.131	8.87068	0.16755	bsl_log_wmh	0.208174	0.0542094	3.84017	0.000137611	0.008156	1.23143	1.1073	1.36947
LPOS	LPOS-ret8.87_mz163.1442	100 - 15.1		163.144	8.87068	0.07615	bsl_log_wmh	0.175505	0.0494327	3.55039	0.000418429	0.015847	1.19185	1.08179	1.3131
LPOS	LPOS-ret8.87_mz175.1460	100 - 17.9		175.146	8.87068	0.133267	bsl_log_wmh	0.207277	0.0542665	3.81961	0.000149268	0.00858666	1.23032	1.10618	1.3684
LPOS	LPOS-ret8.87_mz189.1614	100 - 24.1		189.161	8.87068	0.129467	bsl_log_wmh	0.191049	0.0499699	3.82329	0.000147118	0.00851798	1.21052	1.09758	1.33508
LPOS	LPOS-ret8.87_mz193.1905	100 - 21.8		193.19	8.87448	0.0647333	bsl_log_wmh	0.183656	0.0459797	3.99428	7.394e-05	0.00583636	1.2016	1.09805	1.31492
LPOS	LPOS-ret8.87_mz205.1915	100 - 12.2		205.191	8.87068	0.0913833	bsl_log_wmh	0.214847	0.049774	4.31644	1.88832e-05	0.00324175	1.23967	1.12445	1.36671
LPOS	LPOS-ret8.87_mz206.1974n	100 - 21.4	M+H, M+Na	229.193	8.87068	0.156117	bsl_log_wmh	0.206003	0.0516993	3.98464	7.69166e-05	0.00589953	1.22876	1.11035	1.35979
LPOS	LPOS-ret8.87_mz217.1923	100 - 20.7		217.192	8.86687	0.0799667	bsl_log_wmh	0.208283	0.0502421	4.14559	3.93815e-05	0.00449035	1.23156	1.11606	1.35901
LPOS	LPOS-ret8.87_mz233.2246	100 - 17.2 - 8.73 - 1.3		233.225	8.87068	0.182783	bsl_log_wmh	0.197916	0.0538245	3.67706	0.000259676	0.0119553	1.21886	1.09683	1.35447
LPOS	LPOS-ret8.87_mz236.2120n	100 - 16.7 - 20.4 - 4.11	M+H-H2O, M+Na	259.24	8.87068	0.297017	bsl_log_wmh	0.199164	0.0513461	3.87886	0.000117968	0.00750584	1.22038	1.10354	1.34959
LPOS	LPOS-ret8.87_mz238.1912n	100 - 26.1	M+H-2H2O, 2M+H	203.177	8.87068	0.163733	bsl_log_wmh	0.203971	0.0517812	3.9391	9.25768e-05	0.00650819	1.22626	1.10792	1.35725
LPOS	LPOS-ret8.87_mz243.2090	100 - 20.4		243.209	8.87068	0.178967	bsl_log_wmh	0.210924	0.0581798	3.62538	0.000316009	0.013423	1.23482	1.10174	1.38397
LPOS	LPOS-ret8.87_mz245.2232	100 - 21.5		245.223	8.86687	0.125667	bsl_log_wmh	0.1615	0.0455509	3.54549	0.000426109	0.0160491	1.17527	1.07489	1.28503
LPOS	LPOS-ret8.87_mz287.2717	100 - 23.5		287.272	8.86687	0.17135	bsl_log_wmh	0.212994	0.0569822	3.73791	0.00020546	0.0103227	1.23738	1.10662	1.38359
LPOS	LPOS-ret8.87_mz302.2233n	100 - 24.1	M+H-H2O, M+H	303.231	8.86687	0.274167	bsl_log_wmh	0.191053	0.0584854	3.26668	0.00115767	0.0313855	1.21052	1.07942	1.35755
LPOS	LPOS-ret8.87_mz331.2903n	100 - 52.6 - 22.6	M+H-H2O, 2M+H	663.57	8.86687	0.11805	bsl_log_wmh	0.178246	0.0488527	3.64864	0.000289368	0.0126743	1.19512	1.08599	1.31521
LPOS	LPOS-ret8.87_mz344.3456n	100 - 48.4 - 13.8 - 4.28 - 0.279	M+Na, 2M+Na, 2M+K	711.569	8.87068	2.37407	bsl_log_wmh	0.201384	0.0551111	3.65414	0.000283376	0.0126272	1.22309	1.09786	1.36261
LPOS	LPOS-ret8.87_mz372.3588	100 - 1.79		372.359	8.87068	0.178967	bsl_log_wmh	0.193969	0.0499278	3.88499	0.000115113	0.00738688	1.21406	1.10088	1.33887
LPOS	LPOS-ret8.87_mz508.4625n	100 - 39.9	M+H-H2O, M+H	491.459	8.87068	0.0875667	bsl_log_wmh	0.216934	0.0495591	4.37728	1.4447e-05	0.0030184	1.24226	1.12727	1.36899
LPOS	LPOS-ret8.87_mz579.4186	100 - 39.5		579.419	8.87068	0.0571333	bsl_log_wmh	0.219957	0.0475931	4.62161	4.77368e-06	0.00242452	1.24602	1.13505	1.36785
LPOS	LPOS-ret8.87_mz704.5677	100 - 37.2 - 6.21 - 0.371		704.568	8.86687	0.567367	bsl_log_wmh	0.18379	0.0473054	3.88519	0.000115021	0.00738688	1.20176	1.09535	1.31852
LPOS	LPOS-ret8.87_mz798.4999n	100 - 64.2	M+H, M+Na	799.507	8.87448	0.0647333	bsl_log_wmh	0.201987	0.0495538	4.07612	5.27196e-05	0.00506515	1.22383	1.11056	1.34866
LPOS	LPOS-ret8.87_mz925.4648	100 - 37.5		925.465	8.87448	0.0647333	bsl_log_wmh	0.176753	0.0434201	4.07076	5.39095e-05	0.00512552	1.19334	1.09598	1.29934
LPOS	LPOS-ret8.88_mz701.4081	100 - 28.4		701.408	8.8821	0.255133	bsl_log_wmh	0.182256	0.0457131	3.98695	7.61928e-05	0.00586959	1.19992	1.09709	1.31239
LPOS	LPOS-ret8.89_mz620.6277n	100 - 44.1 - 13.8 - 2.47 - 1.52	M+H, M+NH4	638.641	8.88972	0.17135	bsl_log_wmh	-0.155705	0.0383866	-4.05623	5.72681e-05	0.00526503	0.855812	0.793785	0.922685
LPOS	LPOS-ret8.89_mz661.6595	100 - 71.1 - 2.49		661.659	8.88592	0.0799667	bsl_log_wmh	-0.171751	0.038251	-4.49009	8.71903e-06	0.00269934	0.842189	0.781357	0.907757
LPOS	LPOS-ret8.90_mz249.2195	100 - 19		249.22	8.89733	0.06855	bsl_log_wmh	0.173167	0.0455481	3.80186	0.000160078	0.00896301	1.18907	1.08751	1.3001
LPOS	LPOS-ret8.91_mz736.6589	100 - 52.8 - 19.6		736.659	8.90875	0.178967	bsl_log_wmh	0.232075	0.060221	3.85372	0.000130407	0.00792633	1.26121	1.1208	1.41922
LPOS	LPOS-ret8.91_mz932.6926n	100 - 76.7	M+H-H2O, M+H	915.689	8.91257	0.46255	bsl_log_wmh	0.167956	0.0474475	3.53983	0.000435136	0.0162439	1.18288	1.07784	1.29817
LPOS	LPOS-ret8.92_mz1012.7603	100 - 88 - 60.9		1012.76	8.92398	0.428267	bsl_log_wmh	0.152408	0.0409688	3.7201	0.000220111	0.0107819	1.16464	1.07477	1.26201
LPOS	LPOS-ret8.92_mz179.1393	100 - 9.07		179.139	8.92398	0.07615	bsl_log_wmh	0.170199	0.0444188	3.83168	0.000142317	0.00834462	1.18554	1.08669	1.29338
LPOS	LPOS-ret8.92_mz277.2139	100 - 22.4		277.214	8.92398	0.1485	bsl_log_wmh	0.186889	0.0457569	4.0844	5.09306e-05	0.0049985	1.20549	1.10209	1.3186
LPOS	LPOS-ret8.92_mz337.2728	100 - 31.1		337.273	8.91637	0.46075	bsl_log_wmh	0.164265	0.0452306	3.63172	0.00030852	0.0131895	1.17853	1.07855	1.28778
LPOS	LPOS-ret8.92_mz662.5627n	100 - 58.1	M+Na, M+K	685.552	8.92398	0.186583	bsl_log_wmh	0.203372	0.0494825	4.10998	4.57576e-05	0.00472602	1.22553	1.11225	1.35034
LPOS	LPOS-ret8.92_mz708.6311	100 - 43.8 - 25		708.631	8.92018	0.133267	bsl_log_wmh	0.159933	0.0470034	3.40258	0.000717311	0.0227503	1.17343	1.07016	1.28667
LPOS	LPOS-ret8.92_mz722.6379	100 - 53.5 - 19.9 - 5.23		722.638	8.91637	0.156117	bsl_log_wmh	0.20957	0.0527565	3.9724	8.08579e-05	0.00602463	1.23315	1.11201	1.36748
LPOS	LPOS-ret8.93_mz595.4707	100 - 61.9		595.471	8.9278	0.1485	bsl_log_wmh	0.15212	0.0458877	3.31505	0.000978114	0.0279569	1.1643	1.06415	1.27387
LPOS	LPOS-ret8.94_mz105.0687	100 - 48.9		105.069	8.93542	0.0685333	bsl_log_wmh	0.163715	0.0484086	3.38194	0.000772182	0.0237839	1.17788	1.07126	1.29511
LPOS	LPOS-ret8.94_mz1243.0311n	100 - 93.6 - 46.2 - 8.5	M+Na, M+K	1266.02	8.93922	0.07615	bsl_log_wmh	0.201331	0.0470793	4.27641	2.24823e-05	0.00350776	1.22303	1.11522	1.34126
LPOS	LPOS-ret8.94_mz1248.9998n	100 - 93.7 - 41.7 - 1.66	M+H-2H2O, M+H	1250.04	8.94303	0.0609167	bsl_log_wmh	0.181035	0.0450156	4.0216	6.6086e-05	0.00560329	1.19846	1.09725	1.309
LPOS	LPOS-ret8.94_mz127.0539n	100 - 16.2	M+H, M+NH4	128.061	8.93922	0.0685333	bsl_log_wmh	0.212648	0.0529672	4.01471	6.79906e-05	0.00566721	1.23695	1.11498	1.37227
LPOS	LPOS-ret8.94_mz1343.1185n	100 - 98.8 - 57.5 - 21.3 - 7.11 - 1.06	M+Na, M+K	1366.11	8.93922	0.07235	bsl_log_wmh	0.206487	0.0477867	4.32101	1.8509e-05	0.00320768	1.22935	1.11944	1.35006
LPOS	LPOS-ret8.94_mz135.1153	100 - 13.5		135.115	8.93922	0.0685333	bsl_log_wmh	0.2067	0.0534571	3.86664	0.000123866	0.00768221	1.22961	1.1073	1.36544
LPOS	LPOS-ret8.94_mz1350.1310	100 - 97.4 - 48.4 - 14.2 - 2.3		1350.13	8.93922	0.0685333	bsl_log_wmh	0.198986	0.0478107	4.16195	3.67449e-05	0.00437012	1.22016	1.11102	1.34003
LPOS	LPOS-ret8.94_mz147.1153	100 - 12.7		147.115	8.93922	0.0685333	bsl_log_wmh	0.225716	0.0559045	4.03752	6.18824e-05	0.00546601	1.25322	1.12316	1.39834
LPOS	LPOS-ret8.94_mz149.1309	100 - 5.6		149.131	8.93922	0.0685333	bsl_log_wmh	0.211027	0.0561789	3.75633	0.000191276	0.00991955	1.23495	1.10618	1.37869
LPOS	LPOS-ret8.94_mz152.1569n	100 - 17.8	M+Na, 2M+Na	175.146	8.93542	0.0685333	bsl_log_wmh	0.216572	0.0541969	3.99602	7.34144e-05	0.00582676	1.24181	1.11666	1.38099
LPOS	LPOS-ret8.94_mz161.1310	100 - 17.1		161.131	8.93542	0.0685333	bsl_log_wmh	0.218978	0.0540088	4.05448	5.76842e-05	0.00526503	1.2448	1.11977	1.3838
LPOS	LPOS-ret8.94_mz193.1907	100 - 20.3		193.191	8.93922	0.0647333	bsl_log_wmh	0.176511	0.0452873	3.89758	0.000109449	0.00716966	1.19305	1.09171	1.30379
LPOS	LPOS-ret8.94_mz203.1775	100 - 17.2		203.177	8.93922	0.0685333	bsl_log_wmh	0.226167	0.0554294	4.08027	5.1816e-05	0.00503129	1.25378	1.12471	1.39767
LPOS	LPOS-ret8.94_mz205.1917	100 - 12.5		205.192	8.93542	0.0685333	bsl_log_wmh	0.189623	0.0491177	3.86058	0.000126894	0.00777075	1.20879	1.09785	1.33095
LPOS	LPOS-ret8.94_mz206.1987n	100 - 20.1	M+H, M+Na	229.193	8.93922	0.0685333	bsl_log_wmh	0.204818	0.0525189	3.89989	0.000108438	0.00712907	1.2273	1.10725	1.36037
LPOS	LPOS-ret8.94_mz217.1924	100 - 22.3		217.192	8.93922	0.0647333	bsl_log_wmh	0.203959	0.0515072	3.9598	8.51155e-05	0.00614943	1.22625	1.1085	1.35651
LPOS	LPOS-ret8.94_mz219.2089	100 - 18.7 - 14 - 1.31		219.209	8.93922	0.0685333	bsl_log_wmh	0.202563	0.0534595	3.78909	0.000168306	0.00919871	1.22454	1.10272	1.35981
LPOS	LPOS-ret8.94_mz224.1755n	100 - 27.7	M+H-2H2O, M+Na	189.162	8.93922	0.114233	bsl_log_wmh	0.173912	0.0454096	3.82984	0.000143356	0.00837857	1.18995	1.08862	1.30072
LPOS	LPOS-ret8.94_mz233.2247	100 - 17.5 - 8.86		233.225	8.93922	0.0685333	bsl_log_wmh	0.211995	0.0575649	3.68272	0.000254115	0.0118336	1.23614	1.10425	1.38379
LPOS	LPOS-ret8.94_mz243.2091	100 - 21.4		243.209	8.93922	0.0685333	bsl_log_wmh	0.232389	0.0608668	3.818	0.000150222	0.00861443	1.26161	1.11973	1.42147
LPOS	LPOS-ret8.94_mz256.2147n	100 - 30.6 - 1.82	M+H, M+K	257.222	8.93922	0.9804	bsl_log_wmh	0.184663	0.04718	3.91402	0.000102448	0.00691794	1.20281	1.09657	1.31935
LPOS	LPOS-ret8.94_mz262.2266n	100 - 48.5 - 6.52	M+H-H2O, M+Na, 2M+K	563.475	8.93542	0.209417	bsl_log_wmh	0.189051	0.0469143	4.02971	6.3914e-05	0.00557223	1.2081	1.10197	1.32446
LPOS	LPOS-ret8.94_mz301.2868	100 - 35.2 - 7.56 - 7.7		301.287	8.93542	0.0685333	bsl_log_wmh	0.181619	0.04701	3.86341	0.000125472	0.00774675	1.19916	1.0936	1.3149
LPOS	LPOS-ret8.94_mz367.3349	100 - 30.4		367.335	8.93922	0.17135	bsl_log_wmh	0.220576	0.0632283	3.48856	0.000525476	0.0182638	1.24679	1.10147	1.41129
LPOS	LPOS-ret8.94_mz369.3513	100 - 29.4 - 4.46 - 0.0593		369.351	8.93922	3.55708	bsl_log_wmh	0.238418	0.0583944	4.0829	5.12504e-05	0.00500299	1.26924	1.13198	1.42315
LPOS	LPOS-ret8.94_mz391.2602n	100 - 51	M+H-H2O, 2M+Na, 2M+K	805.51	8.93922	0.07235	bsl_log_wmh	0.166132	0.0464823	3.57409	0.000383115	0.0151159	1.18073	1.07791	1.29335
LPOS	LPOS-ret8.94_mz451.4268	100 - 22.4		451.427	8.93922	0.0951833	bsl_log_wmh	0.203003	0.0459273	4.42009	1.19428e-05	0.0028201	1.22508	1.11962	1.34047
LPOS	LPOS-ret8.94_mz646.5691n	100 - 57.4 - 19.6 - 1.61 - 0.48 - 0.0301	M+H, 2M+H, 2M+Na, 2M+K	647.576	8.93922	0.167533	bsl_log_wmh	0.211373	0.0577904	3.65759	0.000279683	0.0125135	1.23537	1.10308	1.38354
LPOS	LPOS-ret8.94_mz685.4329	100 - 37.1		685.433	8.94303	0.07235	bsl_log_wmh	0.148211	0.0439386	3.37314	0.000796772	0.0243496	1.15976	1.06406	1.26406
LPOS	LPOS-ret8.94_mz719.5369	100 - 49.6 - 26.4 - 13.4 - 1.19 - 0.151		719.537	8.93922	0.1028	bsl_log_wmh	0.210427	0.0500521	4.20415	3.06976e-05	0.00399231	1.2342	1.11888	1.36142
LPOS	LPOS-ret8.94_mz799.5088	100 - 52 - 35.1		799.509	8.93922	0.0609333	bsl_log_wmh	0.21009	0.0514309	4.08491	5.08212e-05	0.0049985	1.23379	1.11548	1.36465
LPOS	LPOS-ret8.94_mz886.4914n	100 - 43.5 - 8.57	M+Na, M+K	925.459	8.93922	0.0647333	bsl_log_wmh	0.185473	0.0440397	4.21151	2.97464e-05	0.00396358	1.20379	1.10424	1.31231
LPOS	LPOS-ret8.95_mz132.1004	100 - 55.5 - 6.11		132.1	8.95445	0.26275	bsl_log_wmh	0.174319	0.0463963	3.75718	0.000190645	0.00990557	1.19044	1.08696	1.30376
LPOS	LPOS-ret8.95_mz988.7617	100 - 86 - 59.4 - 87.5 - 77.4		988.762	8.95065	1.1213	bsl_log_wmh	0.193822	0.0454524	4.26429	2.36959e-05	0.00358691	1.21388	1.11042	1.32698
LPOS	LPOS-ret8.97_mz638.6386	100 - 40.1 - 53.2 - 17.8 - 17.6 - 2.08		638.639	8.97348	0.0380667	bsl_log_wmh	-0.203565	0.0382024	-5.32859	1.45898e-07	0.000300478	0.815817	0.756962	0.879248
LPOS	LPOS-ret8.97_mz658.6485	100 - 49.8 - 70.9 - 17.5 - 15.6 - 2.01		658.649	8.97348	0.152317	bsl_log_wmh	-0.181828	0.0406676	-4.47109	9.50055e-06	0.00271034	0.833744	0.769868	0.902921
LPOS	LPOS-ret8.98_mz533.4019	100 - 21.6		533.402	8.9811	0.06855	bsl_log_wmh	-0.12782	0.0388869	-3.28696	0.00107897	0.0298892	0.880012	0.815431	0.949707
LPOS	LPOS-ret8.98_mz664.6506	100 - 12.2		664.651	8.9811	0.12185	bsl_log_wmh	-0.128111	0.0392259	-3.26598	0.00116047	0.0314458	0.879756	0.814652	0.950062
LPOS	LPOS-ret8.99_mz973.6940	100 - 71.4		973.694	8.98872	0.4798	bsl_log_wmh	0.174181	0.0495852	3.51276	0.000480839	0.0173471	1.19027	1.08004	1.31176
LPOS	LPOS-ret9.00_mz1279.2040	97.4 - 100 - 41.8 - 5.25		1279.2	9.00395	0.0418833	bsl_log_wmh	0.147377	0.047321	3.1144	0.00194155	0.0452456	1.15879	1.05615	1.27141
LPOS	LPOS-ret9.00_mz135.1152	100 - 7.88		135.115	9.00395	0.06855	bsl_log_wmh	0.198926	0.054453	3.65316	0.000284433	0.0126324	1.22009	1.09658	1.35751
LPOS	LPOS-ret9.00_mz147.1153	100 - 8.87		147.115	9.00395	0.0761667	bsl_log_wmh	0.223899	0.0573499	3.90409	0.000106622	0.00704347	1.25094	1.11795	1.39977
LPOS	LPOS-ret9.00_mz161.1308	100 - 13.6		161.131	9.00395	0.0875833	bsl_log_wmh	0.202045	0.0559819	3.60911	0.000335989	0.013977	1.2239	1.09672	1.36584
LPOS	LPOS-ret9.00_mz163.1435	100 - 20.8		163.144	9.00395	0.06855	bsl_log_wmh	0.146453	0.0452199	3.23868	0.00127508	0.0335231	1.15772	1.05953	1.26501
LPOS	LPOS-ret9.00_mz175.1460	100 - 18.6 - 1.23		175.146	9.00015	0.0647333	bsl_log_wmh	0.200471	0.0544817	3.6796	0.000257162	0.0119147	1.22198	1.09822	1.35969
LPOS	LPOS-ret9.00_mz203.1773	100 - 17.6		203.177	9.00395	0.07235	bsl_log_wmh	0.231536	0.0537251	4.30965	1.94528e-05	0.00326784	1.26053	1.13455	1.40051
LPOS	LPOS-ret9.00_mz205.1908	100 - 10.8		205.191	9.00015	0.07235	bsl_log_wmh	0.149464	0.0480189	3.1126	0.00195324	0.045402	1.16121	1.05691	1.27581
LPOS	LPOS-ret9.00_mz206.1645n	100 - 8.66	M+H-H2O, M+H	189.161	9.00395	0.07235	bsl_log_wmh	0.161081	0.0505075	3.18925	0.00150964	0.0378083	1.17478	1.06405	1.29703
LPOS	LPOS-ret9.00_mz229.1929	100 - 21.6		229.193	9.00395	0.06855	bsl_log_wmh	0.18284	0.0547266	3.34098	0.000892908	0.0263625	1.20062	1.07851	1.33657
LPOS	LPOS-ret9.00_mz243.2090	100 - 22.1		243.209	9.00395	0.0837833	bsl_log_wmh	0.226044	0.0599252	3.7721	0.000179873	0.00955437	1.25363	1.11471	1.40987
LPOS	LPOS-ret9.00_mz246.2329n	100 - 21.8 - 5.06 - 0.261	M+H, M+K	247.24	9.00395	0.06855	bsl_log_wmh	0.206372	0.0534689	3.85967	0.000127358	0.00778416	1.22921	1.10691	1.36502
LPOS	LPOS-ret9.00_mz259.2402	100 - 19.8 - 22.9 - 5.65		259.24	9.00395	0.06855	bsl_log_wmh	0.201908	0.0566213	3.56593	0.000394945	0.0152914	1.22373	1.09519	1.36736
LPOS	LPOS-ret9.00_mz279.2304	100 - 22.1 - 4.64		279.23	9.00395	0.0914	bsl_log_wmh	0.222533	0.0563319	3.95039	8.84333e-05	0.00632239	1.24924	1.11865	1.39507
LPOS	LPOS-ret9.00_mz287.2717	100 - 25.3		287.272	9.00395	0.0761667	bsl_log_wmh	0.210714	0.0595654	3.53752	0.000438876	0.0163501	1.23456	1.09852	1.38744
LPOS	LPOS-ret9.00_mz301.2864	100 - 30.1 - 5.95		301.286	9.00395	0.07235	bsl_log_wmh	0.163518	0.0496476	3.29357	0.00105439	0.0294096	1.17765	1.06845	1.298
LPOS	LPOS-ret9.00_mz372.3590	100 - 2.14		372.359	9.00395	0.0837833	bsl_log_wmh	0.177214	0.0505654	3.50465	0.000495386	0.0175367	1.19389	1.08124	1.31827
LPOS	LPOS-ret9.01_mz108.0925n	100 - 21.2	M+H, 2M+H	217.192	9.00777	0.0647333	bsl_log_wmh	0.191507	0.0522223	3.66715	0.000269684	0.0122496	1.21107	1.09325	1.3416
LPOS	LPOS-ret9.01_mz127.0543n	100 - 9.99	M+H, M+NH4	128.062	9.00777	0.0875833	bsl_log_wmh	0.185433	0.0528949	3.50568	0.000493515	0.0174981	1.20374	1.08519	1.33523
LPOS	LPOS-ret9.01_mz1307.2634n	100 - 80.2 - 41.6 - 2.12	M+H-H2O, M+K	1290.26	9.01157	0.0609333	bsl_log_wmh	-0.169426	0.0389634	-4.34832	1.64173e-05	0.00304352	0.84415	0.782083	0.911141
LPOS	LPOS-ret9.01_mz264.2676	100 - 23.8 - 3.43 - 0.0778		264.268	9.01157	0.12565	bsl_log_wmh	-0.15814	0.0396507	-3.98834	7.57602e-05	0.00586959	0.85373	0.789895	0.922724
LPOS	LPOS-ret9.01_mz619.6254n	100 - 45 - 13.7	M+H-H2O, M+H	602.622	9.00777	0.0951833	bsl_log_wmh	-0.159957	0.0387684	-4.12597	4.27815e-05	0.00461947	0.85218	0.789825	0.919458
LPOS	LPOS-ret9.01_mz633.0150	100 - 0.566		633.015	9.01157	0.0571167	bsl_log_wmh	-0.151398	0.0397281	-3.81085	0.000154515	0.008787	0.859506	0.795118	0.929107
LPOS	LPOS-ret9.01_mz633.8757	100 - 60.7 - 0.739		633.876	9.00777	0.0418833	bsl_log_wmh	-0.143844	0.0394925	-3.64232	0.000296381	0.0128588	0.866022	0.801516	0.93572
LPOS	LPOS-ret9.01_mz649.6332n	100 - 45.5 - 13.2 - 3.06 - 0.425 - 0.091 - 0.107	M+H-2H2O, M+H-H2O, M+H, M+Na	632.635	9.00777	0.224667	bsl_log_wmh	-0.158542	0.0397578	-3.98768	7.59637e-05	0.00586959	0.853388	0.789412	0.922548
LPOS	LPOS-ret9.01_mz708.6913	100 - 35.9 - 19.1		708.691	9.01157	0.0952	bsl_log_wmh	-0.133879	0.0382116	-3.50361	0.000497285	0.0175812	0.874696	0.811579	0.942722
LPOS	LPOS-ret9.01_mz723.7299	100 - 34.5		723.73	9.00777	0.07615	bsl_log_wmh	-0.121181	0.0388152	-3.122	0.00189302	0.0444618	0.885874	0.820978	0.955899
LPOS	LPOS-ret9.02_mz252.2651	100		252.265	9.01538	0.0761667	bsl_log_wmh	-0.142675	0.04012	-3.5562	0.000409497	0.0155842	0.867036	0.801468	0.937968
LPOS	LPOS-ret9.02_mz368.3856	100 - 13.2		368.386	9.01538	0.0342667	bsl_log_wmh	-0.15178	0.0380748	-3.98638	7.63708e-05	0.00586959	0.859177	0.797394	0.925747
LPOS	LPOS-ret9.02_mz632.7507	3.71 - 100		632.751	9.01538	0.0647333	bsl_log_wmh	-0.127125	0.0394143	-3.22536	0.00133473	0.0345278	0.880623	0.815155	0.95135
LPOS	LPOS-ret9.05_mz995.7597	91.4 - 100 - 81.1		995.76	9.04965	1.63335	bsl_log_wmh	0.1813	0.0454114	3.99238	7.45176e-05	0.00584769	1.19877	1.09669	1.31037
LPOS	LPOS-ret9.06_mz587.4673	100 - 50.5		587.467	9.06488	0.7329	bsl_log_wmh	0.167497	0.047001	3.56368	0.000398266	0.0153596	1.18234	1.07829	1.29644
LPOS	LPOS-ret9.09_mz507.3955	100 - 31.7 - 6.53		507.396	9.08772	1.54958	bsl_log_wmh	0.17762	0.0411955	4.31164	1.92836e-05	0.00326212	1.19437	1.10172	1.29481
LPOS	LPOS-ret9.10_mz1024.7903n	100 - 69 - 27.3	M+H-H2O, M+H	1025.75	9.09915	0.46255	bsl_log_wmh	0.152907	0.0385237	3.96917	8.19301e-05	0.00603879	1.16522	1.08047	1.2566
LPOS	LPOS-ret9.10_mz957.7004	90.7 - 70.2 - 100		957.7	9.10295	0.500633	bsl_log_wmh	0.161213	0.049047	3.2869	0.00107919	0.0298892	1.17493	1.06724	1.29349
LPOS	LPOS-ret9.11_mz909.7090	100 - 60.8		909.709	9.11438	0.195983	bsl_log_wmh	0.175305	0.045266	3.87277	0.000120878	0.00757566	1.19161	1.09044	1.30216
LPOS	LPOS-ret9.12_mz613.4819	100 - 58.4 - 66.1 - 28.1		613.482	9.11818	0.180783	bsl_log_wmh	0.176626	0.0452073	3.90702	0.000105374	0.00701307	1.19318	1.09201	1.30373
LPOS	LPOS-ret9.12_mz970.7160n	100 - 99.5 - 78.5 - 58 - 48	M+NH4, M+K	988.75	9.11818	0.154117	bsl_log_wmh	0.127378	0.0391832	3.25084	0.0012228	0.0326138	1.13585	1.05188	1.22652
LPOS	LPOS-ret9.13_mz383.3589	100 - 26.1		383.359	9.1258	0.0474833	bsl_log_wmh	0.173873	0.0513922	3.38327	0.000768548	0.0237245	1.1899	1.07589	1.31601
LPOS	LPOS-ret9.13_mz658.6485	100 - 49.1 - 58		658.648	9.1296	0.161733	bsl_log_wmh	-0.192824	0.0386724	-4.98608	8.32921e-07	0.000889199	0.824627	0.764433	0.889562
LPOS	LPOS-ret9.15_mz652.6594	100 - 45.1 - 12.1 - 1.01 - 0.161		652.659	9.14663	0.234083	bsl_log_wmh	-0.124912	0.0390423	-3.19939	0.00145847	0.0369264	0.882575	0.817557	0.952763
LPOS	LPOS-ret9.15_mz999.7419	100 - 63.9 - 26.1		999.742	9.15045	0.668167	bsl_log_wmh	0.159035	0.043431	3.66178	0.000275264	0.0123663	1.17238	1.07671	1.27655
LPOS	LPOS-ret9.16_mz261.2198	100 - 28.3		261.22	9.15805	0.1922	bsl_log_wmh	0.175695	0.0495818	3.54354	0.000429205	0.0161104	1.19207	1.08168	1.31374
LPOS	LPOS-ret9.17_mz972.8118	100 - 59.4		972.812	9.17328	0.325467	bsl_log_wmh	0.186399	0.0467519	3.98699	7.61811e-05	0.00586959	1.2049	1.0994	1.32053
LPOS	LPOS-ret9.18_mz278.2828	100 - 20.1		278.283	9.18472	0.0647333	bsl_log_wmh	-0.128754	0.039792	-3.23567	0.00128833	0.0337854	0.87919	0.813226	0.950505
LPOS	LPOS-ret9.18_mz663.6532n	100 - 46 - 12.9 - 2.8	M+H-2H2O, M+H-H2O, M+H	646.65	9.18472	0.131267	bsl_log_wmh	-0.149562	0.0394978	-3.78659	0.000169964	0.00923404	0.861085	0.796939	0.930395
LPOS	LPOS-ret9.18_mz722.7101	100 - 46.4		722.71	9.18472	0.0761667	bsl_log_wmh	-0.176331	0.0380126	-4.63876	4.40833e-06	0.00232852	0.83834	0.77815	0.903186
LPOS	LPOS-ret9.18_mz851.6094	100 - 63.8 - 17 - 14.2		851.609	9.18092	0.1465	bsl_log_wmh	0.148576	0.0441397	3.36605	0.000817093	0.0247768	1.16018	1.06403	1.26502
LPOS	LPOS-ret9.18_mz933.6989	100 - 74.8		933.699	9.17712	0.3331	bsl_log_wmh	0.169129	0.0469746	3.60045	0.000347114	0.0142634	1.18427	1.08011	1.29849
LPOS	LPOS-ret9.20_mz464.3771n	100 - 73.2	M+H, 2M+Na	951.71	9.20377	2.41395	bsl_log_wmh	0.187626	0.0460196	4.07709	5.25077e-05	0.00506515	1.20638	1.10233	1.32025
LPOS	LPOS-ret9.20_mz663.6544n	100 - 56	M+Na, M+K	686.644	9.19615	0.1942	bsl_log_wmh	-0.134537	0.0436418	-3.08277	0.00215618	0.0483542	0.87412	0.802458	0.952182
LPOS	LPOS-ret9.20_mz891.6918	100 - 85.7		891.692	9.19995	1.97223	bsl_log_wmh	0.184822	0.0459349	4.02357	6.55531e-05	0.00560329	1.203	1.09943	1.31634
LPOS	LPOS-ret9.20_mz984.7040n	100 - 60.7 - 6.73	M+H-2H2O, M+NH4	949.69	9.20377	0.473967	bsl_log_wmh	0.172407	0.0480153	3.59067	0.000360074	0.0145876	1.18816	1.08144	1.30541
LPOS	LPOS-ret9.21_mz909.6962	100 - 63.2		909.696	9.20757	0.175167	bsl_log_wmh	0.148102	0.0444903	3.32886	0.00093182	0.0270516	1.15963	1.06279	1.26529
LPOS	LPOS-ret9.22_mz970.7298n	100 - 65.2 - 1.97	M+H-2H2O, M+K	935.716	9.219	0.325467	bsl_log_wmh	0.166055	0.0403475	4.11561	4.46869e-05	0.00470117	1.18064	1.09087	1.2778
LPOS	LPOS-ret9.23_mz652.6586	100 - 48		652.659	9.23042	0.07235	bsl_log_wmh	-0.153466	0.0409075	-3.75153	0.000194879	0.01004	0.85773	0.791643	0.929334
LPOS	LPOS-ret9.25_mz678.6725	100 - 13.2 - 12.3		678.673	9.25327	0.0685333	bsl_log_wmh	-0.121043	0.0391444	-3.09222	0.00208988	0.0474323	0.885996	0.820562	0.956648
LPOS	LPOS-ret9.26_mz264.2665	100 - 19.9		264.267	9.26468	0.07235	bsl_log_wmh	-0.149402	0.0409349	-3.64975	0.000288145	0.0126543	0.861223	0.794824	0.933168
LPOS	LPOS-ret9.26_mz663.6528n	100 - 46.9 - 15 - 3.54 - 0.699	M+H-2H2O, M+H-H2O, M+H	646.65	9.26468	0.0952	bsl_log_wmh	-0.180032	0.0404398	-4.45185	1.03594e-05	0.00276688	0.835243	0.771596	0.904141
LPOS	LPOS-ret9.26_mz901.7173	100 - 69		901.717	9.25707	0.5387	bsl_log_wmh	0.174937	0.0524876	3.33291	0.000918635	0.0268355	1.19117	1.07472	1.32024
LPOS	LPOS-ret9.27_mz722.7100	100 - 33.5		722.71	9.2685	0.0533167	bsl_log_wmh	-0.141736	0.0382198	-3.70843	0.000230236	0.0110992	0.867851	0.805215	0.935359
LPOS	LPOS-ret9.28_mz1061.8444	100 - 72.8 - 23		1061.84	9.28373	0.118033	bsl_log_wmh	0.123593	0.0390286	3.16673	0.00162919	0.0398843	1.13156	1.04822	1.22151
LPOS	LPOS-ret9.31_mz915.6921	100 - 71.1		915.692	9.30657	0.21705	bsl_log_wmh	0.149846	0.0453131	3.30689	0.00100646	0.0285142	1.16165	1.06293	1.26955
LPOS	LPOS-ret9.32_mz666.6695	100 - 43 - 32.2		666.669	9.3218	0.213233	bsl_log_wmh	-0.123811	0.0402309	-3.0775	0.00219396	0.0489211	0.883547	0.816553	0.956038
LPOS	LPOS-ret9.33_mz397.3810	100 - 24.9		397.381	9.32942	0.07235	bsl_log_wmh	0.183547	0.0518647	3.53896	0.000436532	0.0162738	1.20147	1.08534	1.33003
LPOS	LPOS-ret9.34_mz344.3454n	100 - 29.9	M+Na, M+K	367.335	9.34465	0.1028	bsl_log_wmh	0.179705	0.0528651	3.39932	0.00072572	0.0229465	1.19686	1.07906	1.32753
LPOS	LPOS-ret9.38_mz551.4220	100 - 46.4		551.422	9.37512	0.0571167	bsl_log_wmh	-0.201195	0.0377784	-5.32567	1.48143e-07	0.000300478	0.817753	0.759389	0.880602
LPOS	LPOS-ret9.38_mz975.7053	100 - 70.9		975.705	9.38273	0.7291	bsl_log_wmh	0.161573	0.0491485	3.28745	0.00107711	0.0298669	1.17536	1.06742	1.29422
LPOS	LPOS-ret9.39_mz959.7163	27.5 - 100 - 92.7 - 66.7		959.716	9.39415	0.94615	bsl_log_wmh	0.162337	0.0433616	3.7438	0.000200818	0.0102113	1.17626	1.08042	1.2806
LPOS	LPOS-ret9.41_mz1027.7566	100 - 83.2		1027.76	9.40938	0.190383	bsl_log_wmh	0.160574	0.0474052	3.38727	0.000757658	0.0235886	1.17418	1.07	1.28851
LPOS	LPOS-ret9.41_mz589.4817	100 - 46.8 - 12.7 - 4.58 - 2.78		589.482	9.40938	0.308417	bsl_log_wmh	0.157122	0.044485	3.53202	0.000447891	0.0165732	1.17014	1.07243	1.27674
LPOS	LPOS-ret9.41_mz750.6299	100 - 54.8 - 20 - 3.85		750.63	9.40938	0.262733	bsl_log_wmh	-0.137215	0.0384849	-3.56542	0.000395695	0.0152914	0.871783	0.808443	0.940086
LPOS	LPOS-ret9.41_mz829.6207	100 - 95.6		829.621	9.40938	0.07235	bsl_log_wmh	0.18604	0.0471376	3.94675	8.97515e-05	0.00636677	1.20447	1.09818	1.32105
LPOS	LPOS-ret9.41_mz840.6248	100 - 41.3		840.625	9.4132	0.0495	bsl_log_wmh	0.157996	0.0448066	3.52617	0.000457667	0.01681	1.17116	1.0727	1.27867
LPOS	LPOS-ret9.41_mz857.5363	100 - 64.6		857.536	9.40938	0.0837833	bsl_log_wmh	-0.144371	0.038941	-3.70743	0.000231127	0.0111024	0.865567	0.801961	0.934217
LPOS	LPOS-ret9.41_mz870.7258n	100 - 65.7	M+NH4, M+K	909.694	9.4132	0.178967	bsl_log_wmh	0.150498	0.0438718	3.4304	0.00064906	0.0212361	1.16241	1.06664	1.26679
LPOS	LPOS-ret9.41_mz911.7124	100 - 71.5 - 27.9 - 9.36 - 0.821 - 0.487		911.712	9.4132	2.20833	bsl_log_wmh	0.147709	0.0422955	3.49231	0.000518314	0.0181374	1.15918	1.06696	1.25937
LPOS	LPOS-ret9.43_mz977.7189	100 - 61.2		977.719	9.42842	0.255117	bsl_log_wmh	0.165243	0.0502295	3.28976	0.00106848	0.0297026	1.17968	1.06907	1.30173
LPOS	LPOS-ret9.44_mz615.4942	100 - 42.8 - 15.6 - 5.29 - 3.98		615.494	9.43985	0.323667	bsl_log_wmh	0.182326	0.0444226	4.10435	4.68508e-05	0.00477883	1.20001	1.09994	1.30917
LPOS	LPOS-ret9.45_mz677.6678n	100 - 44.3 - 19.5 - 1.83 - 0.716	M+H-2H2O, M+H-H2O, M+Na	660.665	9.44747	0.17135	bsl_log_wmh	-0.176905	0.0390033	-4.53565	7.0887e-06	0.0026858	0.837859	0.776195	0.904422
LPOS	LPOS-ret9.46_mz1001.7212	70.4 - 66.3 - 100 - 81.3		1001.72	9.45888	0.297017	bsl_log_wmh	0.155411	0.0475605	3.26764	0.0011538	0.031358	1.16814	1.06417	1.28227
LPOS	LPOS-ret9.46_mz532.4048n	100 - 37.7 - 15.6	M+H-H2O, M+H	533.417	9.45888	0.17515	bsl_log_wmh	0.171208	0.0452286	3.78539	0.000170762	0.00924984	1.18674	1.08606	1.29674
LPOS	LPOS-ret9.46_mz988.7728	100 - 46.8 - 80.7		988.773	9.4627	0.228467	bsl_log_wmh	0.125015	0.0384438	3.25188	0.00121839	0.0325323	1.13317	1.05092	1.22185
LPOS	LPOS-ret9.49_mz278.2227n	100 - 25.3 - 0.378	M+H-2H2O, M+H-H2O, M+K	261.22	9.48553	0.3465	bsl_log_wmh	0.178805	0.0490207	3.64754	0.000290573	0.0126796	1.19579	1.08624	1.31638
LPOS	LPOS-ret9.49_mz914.7723	100 - 63.7 - 63.7		914.772	9.48935	0.099	bsl_log_wmh	0.156463	0.0407687	3.83781	0.000138905	0.00820601	1.16937	1.07956	1.26664
LPOS	LPOS-ret9.49_mz937.7192	100 - 77.2		937.719	9.48935	2.74523	bsl_log_wmh	0.155608	0.0409035	3.80427	0.00015857	0.00893877	1.16837	1.07836	1.26589
LPOS	LPOS-ret9.49_mz974.8279	74.5 - 100 - 25.9		974.828	9.49315	0.396017	bsl_log_wmh	0.156281	0.0426135	3.66741	0.000269417	0.0122496	1.16915	1.07547	1.271
LPOS	LPOS-ret9.50_mz677.6656n	100 - 48.6 - 18 - 1.83 - 0.714	M+H-2H2O, M+H-H2O, M+Na	660.665	9.50077	0.0799667	bsl_log_wmh	-0.18051	0.0400981	-4.50171	8.27203e-06	0.00269934	0.834844	0.771744	0.903104
LPOS	LPOS-ret9.50_mz853.6279	83.9 - 100 - 14.6 - 4.65		853.628	9.49697	0.144683	bsl_log_wmh	0.177709	0.0457078	3.88793	0.000113766	0.00736638	1.19448	1.09212	1.30643
LPOS	LPOS-ret9.50_mz952.7151n	100 - 70 - 31.1 - 5.47 - 0.594	M+H-H2O, M+H	953.724	9.49697	1.4678	bsl_log_wmh	0.195503	0.0452806	4.3176	1.87879e-05	0.00323792	1.21592	1.11266	1.32877
LPOS	LPOS-ret9.50_mz971.7231	30.4 - 100 - 34		971.723	9.50077	0.228467	bsl_log_wmh	0.134696	0.0391698	3.43876	0.00062975	0.0208637	1.14419	1.05963	1.23549
LPOS	LPOS-ret9.58_mz288.2428n	100 - 39.9 - 11.1	M+H-H2O, M+H	289.251	9.57693	0.0799667	bsl_log_wmh	0.204395	0.0485911	4.20643	3.04e-05	0.00397659	1.22678	1.11534	1.34936
LPOS	LPOS-ret9.58_mz382.3218n	100 - 32.1	M+H-H2O, M+H	383.329	9.57693	0.281783	bsl_log_wmh	0.20252	0.0503493	4.0223	6.58973e-05	0.00560329	1.22448	1.10942	1.35149
LPOS	LPOS-ret9.58_mz680.6890	100 - 38.1		680.689	9.57693	0.129467	bsl_log_wmh	-0.129628	0.0401473	-3.22881	0.00131903	0.0343324	0.878422	0.81195	0.950336
LPOS	LPOS-ret9.58_mz963.7140	100 - 80.9		963.714	9.58073	1.88847	bsl_log_wmh	0.14935	0.0404338	3.6937	0.000243647	0.0115027	1.16108	1.07262	1.25684
LPOS	LPOS-ret9.58_mz977.7207	100 - 63.3		977.721	9.57693	0.148517	bsl_log_wmh	0.171972	0.0471003	3.65119	0.000286573	0.012636	1.18764	1.08291	1.3025
LPOS	LPOS-ret9.59_mz641.5119	100 - 47.8		641.512	9.58835	0.3427	bsl_log_wmh	0.186708	0.0463087	4.03181	6.33612e-05	0.00556076	1.20528	1.1007	1.31979
LPOS	LPOS-ret9.65_mz942.7125	92.6 - 100 - 78.3 - 56.9		942.713	9.65308	2.67288	bsl_log_wmh	0.133787	0.0410847	3.25637	0.00119965	0.0321575	1.14315	1.05471	1.23901
LPOS	LPOS-ret9.66_mz674.6784	100 - 45.9 - 59.4		674.678	9.6645	0.0913833	bsl_log_wmh	-0.13338	0.0408585	-3.26444	0.00116668	0.0315375	0.875133	0.807782	0.948098
LPOS	LPOS-ret9.77_mz955.7374	100 - 71.3 - 29.3 - 12		955.737	9.77493	0.304617	bsl_log_wmh	0.174047	0.0433671	4.01335	6.83708e-05	0.00566721	1.19011	1.09313	1.29569
LPOS	LPOS-ret9.78_mz615.4921	100 - 30.7		615.492	9.77873	0.16755	bsl_log_wmh	0.169351	0.0426367	3.97195	8.10078e-05	0.0060276	1.18454	1.08957	1.28778
LPOS	LPOS-ret9.79_mz1005.7519	100 - 58		1005.75	9.79017	0.628283	bsl_log_wmh	0.159873	0.0437824	3.65154	0.000286192	0.0126342	1.17336	1.07687	1.2785
LPOS	LPOS-ret9.87_mz641.5114	100 - 22.5		641.511	9.87393	0.0913833	bsl_log_wmh	0.172475	0.0453969	3.79926	0.000161721	0.00897505	1.18824	1.08708	1.29882
LPOS	LPOS-ret9.87_mz979.7429	100 - 66.7 - 22.6 - 9.11 - 5.49		979.743	9.87393	1.957	bsl_log_wmh	0.17181	0.0414589	4.1441	3.96306e-05	0.00449463	1.18745	1.09478	1.28797
LPOS	LPOS-ret9.93_mz197.0792	100 - 12 - 0.951		197.079	9.93105	0.0761667	bsl_log_wmh	-0.140921	0.0399707	-3.52561	0.000458612	0.0168221	0.868558	0.80311	0.939339
LPOS	LPOS-ret9.93_mz455.3148	100 - 47.9		455.315	9.92725	0.0875833	bsl_log_wmh	-0.126503	0.0400353	-3.15978	0.00166781	0.0405577	0.881172	0.81467	0.953102
LPOS	LPOS-ret9.93_mz535.3764	100 - 35.9		535.376	9.93105	0.0875833	bsl_log_wmh	-0.1414	0.0406482	-3.47863	0.000544893	0.0187627	0.868142	0.80166	0.940137
LPOS	LPOS-ret9.93_mz603.4370	100 - 53.5		603.437	9.93105	0.0647333	bsl_log_wmh	-0.12773	0.0404746	-3.1558	0.0016903	0.040941	0.880091	0.812971	0.952753
LPOS	LPOS-ret9.93_mz713.5485	53.1 - 100 - 48.2		713.548	9.93105	0.0837667	bsl_log_wmh	-0.125915	0.0383288	-3.28512	0.00108589	0.0299584	0.88169	0.81788	0.950478
LPOS	LPOS-ret9.94_mz327.3008	100 - 23.5		327.301	9.93867	0.07235	bsl_log_wmh	-0.119149	0.0382755	-3.11293	0.00195109	0.0453906	0.887676	0.823519	0.956831
LPOS	LPOS-ret9.94_mz383.3296	100 - 28.5		383.33	9.94247	0.099	bsl_log_wmh	0.188496	0.0468102	4.02682	6.46796e-05	0.00560329	1.20743	1.10158	1.32345
LPOS	LPOS-ret9.95_mz189.1594	100 - 25.6		189.159	9.94628	0.0799667	bsl_log_wmh	-0.122288	0.0394427	-3.10039	0.00203408	0.0465696	0.884894	0.819062	0.956017
LPOS	LPOS-ret9.95_mz369.5396	100 - 6.91		369.54	9.94628	0.0533	bsl_log_wmh	-0.131633	0.0402808	-3.26788	0.00115285	0.031348	0.876663	0.810112	0.948681
LPOS	LPOS-ret9.95_mz963.7433	100 - 66.1		963.743	9.9539	0.182783	bsl_log_wmh	0.163999	0.047556	3.44854	0.000607866	0.0202859	1.17821	1.07335	1.29331
NOESY	NOESY-neg0.81253ppm						bsl_log_wmh	-0.119982	0.0374368	-3.20491	0.00142838	0.0363663	0.886937	0.824187	0.954464	-0.81253
NOESY	NOESY-pos1.1935ppm						bsl_log_wmh	-0.119724	0.0387311	-3.09116	0.00209342	0.0474323	0.887165	0.822311	0.957135	1.1935
NOESY	NOESY-pos1.1941ppm						bsl_log_wmh	-0.121289	0.0387921	-3.12664	0.00186039	0.0439906	0.885778	0.820927	0.955752	1.1941
NOESY	NOESY-pos1.1946ppm						bsl_log_wmh	-0.121661	0.0388327	-3.13296	0.00182153	0.0433527	0.885448	0.820556	0.955473	1.1946
NOESY	NOESY-pos1.1952ppm						bsl_log_wmh	-0.121594	0.0388544	-3.12948	0.00184285	0.0437048	0.885508	0.820576	0.955578	1.1952
NOESY	NOESY-pos1.1957ppm						bsl_log_wmh	-0.121071	0.0388785	-3.11408	0.00194	0.0452286	0.885971	0.820966	0.956123	1.1957
NOESY	NOESY-pos1.1963ppm						bsl_log_wmh	-0.120565	0.0388878	-3.10033	0.00203076	0.0465325	0.88642	0.821367	0.956624	1.1963
NOESY	NOESY-pos2.7075ppm						bsl_log_wmh	-0.122732	0.0398713	-3.07821	0.00218501	0.0487811	0.884501	0.818011	0.956395	2.7075
NOESY	NOESY-pos2.707ppm						bsl_log_wmh	-0.122803	0.0398439	-3.0821	0.00215708	0.0483546	0.884438	0.817997	0.956276	2.707
NOESY	NOESY-pos2.7081ppm						bsl_log_wmh	-0.123594	0.0399033	-3.09733	0.00205107	0.046841	0.883739	0.817255	0.955631	2.7081
NOESY	NOESY-pos2.7086ppm						bsl_log_wmh	-0.124013	0.0399485	-3.10431	0.00200409	0.0460756	0.883369	0.81684	0.955316	2.7086
NOESY	NOESY-pos2.7092ppm						bsl_log_wmh	-0.125985	0.0400362	-3.14678	0.001739	0.0418983	0.881628	0.81509	0.953597	2.7092
NOESY	NOESY-pos2.7097ppm						bsl_log_wmh	-0.127242	0.0401497	-3.16919	0.00161257	0.0395658	0.880521	0.813886	0.952611	2.7097
NOESY	NOESY-pos2.7103ppm						bsl_log_wmh	-0.125611	0.0403211	-3.11528	0.00193229	0.0451258	0.881957	0.81494	0.954486	2.7103
NOESY	NOESY-pos3.2276ppm						bsl_log_wmh	-0.129546	0.0388975	-3.33044	0.000924499	0.0269686	0.878495	0.814008	0.948089	3.2276
NOESY	NOESY-pos3.227ppm						bsl_log_wmh	-0.126248	0.0393358	-3.2095	0.00140619	0.035935	0.881396	0.815996	0.952038	3.227
NOESY	NOESY-pos3.2281ppm						bsl_log_wmh	-0.129463	0.0382197	-3.38735	0.000755547	0.0235497	0.878567	0.815157	0.946908	3.2281
NOESY	NOESY-pos3.2287ppm						bsl_log_wmh	-0.121347	0.0376011	-3.22722	0.00132346	0.0343823	0.885727	0.822798	0.953469	3.2287
NOESY	NOESY-pos3.2309ppm						bsl_log_wmh	-0.118272	0.0376491	-3.14144	0.00177047	0.0424559	0.888454	0.825254	0.956495	3.2309
NOESY	NOESY-pos3.2314ppm						bsl_log_wmh	-0.130905	0.0382226	-3.4248	0.000660558	0.021456	0.877301	0.813979	0.94555	3.2314
NOESY	NOESY-pos3.2325ppm						bsl_log_wmh	-0.133388	0.0391844	-3.40412	0.000711535	0.0226553	0.875125	0.81043	0.944984	3.2325
NOESY	NOESY-pos3.232ppm						bsl_log_wmh	-0.134565	0.0387755	-3.47035	0.000560046	0.019157	0.874096	0.810127	0.943117	3.232
NOESY	NOESY-pos3.2331ppm						bsl_log_wmh	-0.131581	0.0395487	-3.32707	0.000935524	0.0271361	0.876708	0.811317	0.94737	3.2331
NOESY	NOESY-pos3.2336ppm						bsl_log_wmh	-0.129453	0.0399645	-3.23919	0.00127015	0.0334708	0.878576	0.812383	0.950163	3.2336
NOESY	NOESY-pos3.2342ppm						bsl_log_wmh	-0.129303	0.0405001	-3.19266	0.00148922	0.0375067	0.878707	0.811652	0.951303	3.2342
NOESY	NOESY-pos3.2347ppm						bsl_log_wmh	-0.129536	0.0412181	-3.1427	0.00176303	0.0423281	0.878503	0.810322	0.952421	3.2347
NOESY	NOESY-pos3.2353ppm						bsl_log_wmh	-0.12971	0.0420091	-3.08766	0.00211785	0.0478393	0.87835	0.808926	0.953733	3.2353
NOESY	NOESY-pos3.575ppm						bsl_log_wmh	0.119476	0.0376289	3.17512	0.00158051	0.0391474	1.12691	1.04679	1.21316	3.575
NOESY	NOESY-pos5.2188ppm						bsl_log_wmh	-0.117256	0.0382158	-3.06825	0.00225788	0.0499397	0.889358	0.825176	0.958532	5.2188
NOESY	NOESY-pos5.2194ppm						bsl_log_wmh	-0.12428	0.0381387	-3.25862	0.00118779	0.0319629	0.883133	0.819524	0.951679	5.2194
NOESY	NOESY-pos5.2199ppm						bsl_log_wmh	-0.129388	0.0381241	-3.39387	0.000738139	0.0232052	0.878633	0.815371	0.946802	5.2199
NOESY	NOESY-pos5.2205ppm						bsl_log_wmh	-0.136004	0.0381095	-3.56876	0.00038961	0.0152513	0.872839	0.810018	0.940532	5.2205
NOESY	NOESY-pos5.2216ppm						bsl_log_wmh	-0.133589	0.0380728	-3.50877	0.000486557	0.0174552	0.87495	0.812035	0.942739	5.2216
NOESY	NOESY-pos5.221ppm						bsl_log_wmh	-0.134826	0.0381332	-3.53565	0.000440619	0.0163927	0.873868	0.810935	0.941685	5.221
NOESY	NOESY-pos5.2221ppm						bsl_log_wmh	-0.139964	0.0380231	-3.68102	0.000254896	0.0118514	0.869389	0.806953	0.936656	5.2221
NOESY	NOESY-pos5.2226ppm						bsl_log_wmh	-0.145752	0.0380398	-3.83156	0.000141827	0.00832475	0.864372	0.80227	0.931281	5.2226
NOESY	NOESY-pos5.2232ppm						bsl_log_wmh	-0.145008	0.0379863	-3.81738	0.000150003	0.00861088	0.865015	0.802951	0.931876	5.2232
NOESY	NOESY-pos5.2237ppm						bsl_log_wmh	-0.145514	0.0379149	-3.83791	0.000138298	0.00817902	0.864578	0.802657	0.931275	5.2237
NOESY	NOESY-pos5.2243ppm						bsl_log_wmh	-0.145053	0.037872	-3.83008	0.000142661	0.00835583	0.864977	0.803096	0.931626	5.2243
NOESY	NOESY-pos5.2248ppm						bsl_log_wmh	-0.14584	0.0378117	-3.85699	0.0001282	0.00781821	0.864296	0.802558	0.930783	5.2248
NOESY	NOESY-pos5.2254ppm						bsl_log_wmh	-0.142044	0.0377885	-3.75891	0.000188675	0.00982185	0.867583	0.805647	0.934281	5.2254
NOESY	NOESY-pos5.2259ppm						bsl_log_wmh	-0.141447	0.037703	-3.75162	0.000194106	0.0100189	0.868101	0.806263	0.934682	5.2259
NOESY	NOESY-pos5.2265ppm						bsl_log_wmh	-0.134949	0.0376771	-3.58173	0.000371189	0.0148569	0.87376	0.811561	0.940727	5.2265
NOESY	NOESY-pos5.227ppm						bsl_log_wmh	-0.116955	0.0377423	-3.09876	0.00204134	0.0466578	0.889626	0.826191	0.957931	5.227
NOESY	NOESY-pos5.2325ppm						bsl_log_wmh	-0.129499	0.0377037	-3.43464	0.000637515	0.0210367	0.878536	0.815953	0.945918	5.2325
NOESY	NOESY-pos5.2331ppm						bsl_log_wmh	-0.129593	0.0377025	-3.43726	0.000631503	0.0208965	0.878452	0.815878	0.945826	5.2331
NOESY	NOESY-pos5.2336ppm						bsl_log_wmh	-0.11925	0.0377621	-3.15793	0.00167499	0.0406661	0.887586	0.824264	0.955772	5.2336
NOESY	NOESY-pos5.2386ppm						bsl_log_wmh	-0.153601	0.0379826	-4.04397	5.9963e-05	0.00537419	0.857615	0.796087	0.923897	5.2386
NOESY	NOESY-pos5.238ppm						bsl_log_wmh	-0.123198	0.0378099	-3.25835	0.00118889	0.0319629	0.884088	0.82094	0.952095	5.238
NOESY	NOESY-pos5.2391ppm						bsl_log_wmh	-0.169369	0.0383168	-4.42024	1.18553e-05	0.0028201	0.844197	0.783119	0.910039	5.2391
NOESY	NOESY-pos5.2397ppm						bsl_log_wmh	-0.172377	0.0385635	-4.46997	9.48214e-06	0.00271034	0.841662	0.78039	0.907744	5.2397
NOESY	NOESY-pos5.2402ppm						bsl_log_wmh	-0.173562	0.0387374	-4.48048	9.04238e-06	0.00269934	0.840665	0.7792	0.906978	5.2402
NOESY	NOESY-pos5.2408ppm						bsl_log_wmh	-0.171536	0.0388156	-4.41925	1.19077e-05	0.0028201	0.84237	0.780661	0.908957	5.2408
NOESY	NOESY-pos5.2413ppm						bsl_log_wmh	-0.172751	0.0388838	-4.44276	1.07174e-05	0.0027682	0.841347	0.779609	0.907974	5.2413
NOESY	NOESY-pos5.2419ppm						bsl_log_wmh	-0.17301	0.0389873	-4.43759	1.09689e-05	0.0027682	0.841129	0.779249	0.907924	5.2419
NOESY	NOESY-pos5.2424ppm						bsl_log_wmh	-0.174257	0.0390707	-4.46005	9.91557e-06	0.0027407	0.840081	0.77815	0.90694	5.2424
NOESY	NOESY-pos5.2435ppm						bsl_log_wmh	-0.171266	0.0392466	-4.36386	1.52328e-05	0.0030184	0.842597	0.780212	0.909971	5.2435
NOESY	NOESY-pos5.243ppm						bsl_log_wmh	-0.172311	0.0391702	-4.39903	1.30318e-05	0.00291296	0.841718	0.779514	0.908885	5.243
NOESY	NOESY-pos5.2441ppm						bsl_log_wmh	-0.171642	0.0393015	-4.36731	1.50019e-05	0.0030184	0.842281	0.779835	0.909727	5.2441
NOESY	NOESY-pos5.2446ppm						bsl_log_wmh	-0.171606	0.0393469	-4.36136	1.54017e-05	0.0030184	0.842311	0.779794	0.90984	5.2446
NOESY	NOESY-pos5.2452ppm						bsl_log_wmh	-0.169542	0.0393873	-4.30449	1.97755e-05	0.00331188	0.844051	0.781343	0.911792	5.2452
NOESY	NOESY-pos5.2457ppm						bsl_log_wmh	-0.168088	0.0394314	-4.2628	2.37102e-05	0.00358691	0.845279	0.782412	0.913198	5.2457
NOESY	NOESY-pos5.2463ppm						bsl_log_wmh	-0.16747	0.0394544	-4.24466	2.5646e-05	0.00367951	0.845802	0.78286	0.913803	5.2463
NOESY	NOESY-pos5.2468ppm						bsl_log_wmh	-0.166827	0.0394838	-4.22519	2.78907e-05	0.00382809	0.846346	0.783319	0.914445	5.2468
NOESY	NOESY-pos5.2474ppm						bsl_log_wmh	-0.165647	0.0394988	-4.19374	3.19191e-05	0.00407722	0.847345	0.784221	0.91555	5.2474
NOESY	NOESY-pos5.2479ppm						bsl_log_wmh	-0.164434	0.0395223	-4.16054	3.67692e-05	0.00437012	0.848374	0.785136	0.916704	5.2479
NOESY	NOESY-pos5.2485ppm						bsl_log_wmh	-0.165258	0.0395039	-4.18334	3.33687e-05	0.00417215	0.847675	0.784518	0.915916	5.2485
NOESY	NOESY-pos5.2496ppm						bsl_log_wmh	-0.163405	0.0394872	-4.13819	4.04208e-05	0.0045268	0.849247	0.785999	0.917585	5.2496
NOESY	NOESY-pos5.249ppm						bsl_log_wmh	-0.164542	0.039495	-4.16614	3.59042e-05	0.00433096	0.848282	0.785094	0.916557	5.249
NOESY	NOESY-pos5.2501ppm						bsl_log_wmh	-0.162629	0.0395123	-4.11591	4.44024e-05	0.00470117	0.849906	0.78657	0.918342	5.2501
NOESY	NOESY-pos5.2507ppm						bsl_log_wmh	-0.160742	0.0395058	-4.06882	5.40803e-05	0.00512913	0.851512	0.788066	0.920065	5.2507
NOESY	NOESY-pos5.2512ppm						bsl_log_wmh	-0.159109	0.0395061	-4.02746	6.42042e-05	0.00557223	0.852903	0.789354	0.921569	5.2512
NOESY	NOESY-pos5.2518ppm						bsl_log_wmh	-0.158846	0.0395224	-4.01913	6.64491e-05	0.00560329	0.853128	0.789536	0.921842	5.2518
NOESY	NOESY-pos5.2523ppm						bsl_log_wmh	-0.157785	0.0395561	-3.9889	7.52416e-05	0.00586959	0.854033	0.790322	0.922881	5.2523
NOESY	NOESY-pos5.2529ppm						bsl_log_wmh	-0.156335	0.0396032	-3.94753	8.90721e-05	0.00635149	0.855273	0.791396	0.924305	5.2529
NOESY	NOESY-pos5.2534ppm						bsl_log_wmh	-0.155059	0.0396147	-3.91418	0.000101943	0.00690087	0.856364	0.792388	0.925506	5.2534
NOESY	NOESY-pos5.2545ppm						bsl_log_wmh	-0.154026	0.0396368	-3.88594	0.0001142	0.00736638	0.85725	0.793173	0.926503	5.2545
NOESY	NOESY-pos5.254ppm						bsl_log_wmh	-0.155145	0.0395996	-3.91784	0.000100449	0.00683351	0.856291	0.792343	0.925399	5.254
NOESY	NOESY-pos5.2551ppm						bsl_log_wmh	-0.153506	0.0396374	-3.87274	0.000120392	0.00756097	0.857696	0.793585	0.926986	5.2551
NOESY	NOESY-pos5.2556ppm						bsl_log_wmh	-0.152718	0.03963	-3.85361	0.00012994	0.00790672	0.858371	0.794221	0.927703	5.2556
NOESY	NOESY-pos5.2562ppm						bsl_log_wmh	-0.151992	0.0396177	-3.83646	0.000139099	0.00820864	0.858995	0.794818	0.928355	5.2562
NOESY	NOESY-pos5.2567ppm						bsl_log_wmh	-0.152053	0.0395993	-3.83979	0.000137274	0.00814483	0.858943	0.794798	0.928265	5.2567
NOESY	NOESY-pos5.2573ppm						bsl_log_wmh	-0.15057	0.0395908	-3.80316	0.000158653	0.00893877	0.860217	0.79599	0.929627	5.2573
NOESY	NOESY-pos5.2578ppm						bsl_log_wmh	-0.148944	0.0396054	-3.76069	0.000187365	0.00978156	0.861618	0.797263	0.931167	5.2578
NOESY	NOESY-pos5.2584ppm						bsl_log_wmh	-0.147584	0.0395897	-3.72785	0.000212857	0.0105662	0.86279	0.798372	0.932404	5.2584
NOESY	NOESY-pos5.2589ppm						bsl_log_wmh	-0.147898	0.0395738	-3.73728	0.000205224	0.0103204	0.862519	0.798146	0.932083	5.2589
NOESY	NOESY-pos5.2595ppm						bsl_log_wmh	-0.147927	0.0395727	-3.7381	0.000204567	0.0102968	0.862494	0.798125	0.932054	5.2595
NOESY	NOESY-pos5.2606ppm						bsl_log_wmh	-0.147047	0.0395961	-3.71367	0.000224846	0.0109356	0.863254	0.798792	0.932918	5.2606
NOESY	NOESY-pos5.2611ppm						bsl_log_wmh	-0.146596	0.0396226	-3.69981	0.000237174	0.0112944	0.863643	0.799111	0.933387	5.2611
NOESY	NOESY-pos5.2617ppm						bsl_log_wmh	-0.145976	0.0396335	-3.68316	0.000252822	0.0117935	0.864178	0.799588	0.933985	5.2617
NOESY	NOESY-pos5.2622ppm						bsl_log_wmh	-0.145935	0.0396606	-3.6796	0.000256288	0.0118944	0.864214	0.799579	0.934073	5.2622
NOESY	NOESY-pos5.2628ppm						bsl_log_wmh	-0.145517	0.0397026	-3.66518	0.00027081	0.0122654	0.864575	0.799847	0.934541	5.2628
NOESY	NOESY-pos5.2633ppm						bsl_log_wmh	-0.144575	0.0397354	-3.63843	0.000299805	0.0129345	0.86539	0.80055	0.935482	5.2633
NOESY	NOESY-pos5.2639ppm						bsl_log_wmh	-0.142637	0.0397719	-3.58637	0.000364791	0.0147217	0.867069	0.802045	0.937364	5.2639
NOESY	NOESY-pos5.2644ppm						bsl_log_wmh	-0.141587	0.0397943	-3.55798	0.000405588	0.0154749	0.86798	0.802853	0.938389	5.2644
NOESY	NOESY-pos5.2655ppm						bsl_log_wmh	-0.139025	0.039847	-3.48898	0.000523205	0.0182292	0.870206	0.804829	0.940894	5.2655
NOESY	NOESY-pos5.265ppm						bsl_log_wmh	-0.140408	0.0398223	-3.52587	0.000456846	0.0167911	0.869003	0.803755	0.939548	5.265
NOESY	NOESY-pos5.2661ppm						bsl_log_wmh	-0.137712	0.0398443	-3.45625	0.000589515	0.0198719	0.87135	0.805891	0.942125	5.2661
NOESY	NOESY-pos5.2666ppm						bsl_log_wmh	-0.136127	0.0398341	-3.41736	0.000678498	0.0218958	0.872731	0.807185	0.9436	5.2666
NOESY	NOESY-pos5.2672ppm						bsl_log_wmh	-0.1353	0.0398252	-3.39735	0.000728999	0.0230103	0.873453	0.807867	0.944365	5.2672
NOESY	NOESY-pos5.2677ppm						bsl_log_wmh	-0.1345	0.039781	-3.38102	0.000772814	0.02379	0.874153	0.808584	0.945039	5.2677
NOESY	NOESY-pos5.2683ppm						bsl_log_wmh	-0.134048	0.0397654	-3.37097	0.000800966	0.0244232	0.874548	0.808974	0.945437	5.2683
NOESY	NOESY-pos5.2688ppm						bsl_log_wmh	-0.132711	0.0397306	-3.34028	0.000892968	0.0263625	0.875718	0.810111	0.946637	5.2688
NOESY	NOESY-pos5.2694ppm						bsl_log_wmh	-0.131274	0.0396985	-3.30677	0.00100461	0.0285059	0.876978	0.811328	0.94794	5.2694
NOESY	NOESY-pos5.2699ppm						bsl_log_wmh	-0.130341	0.0396721	-3.28547	0.00108214	0.0299002	0.877796	0.812127	0.948774	5.2699
NOESY	NOESY-pos5.26ppm						bsl_log_wmh	-0.146606	0.0395739	-3.70462	0.000232818	0.0111562	0.863634	0.799178	0.933288	5.26
NOESY	NOESY-pos5.2705ppm						bsl_log_wmh	-0.130238	0.0396348	-3.28594	0.00108036	0.0298896	0.877887	0.81227	0.948804	5.2705
NOESY	NOESY-pos5.2716ppm						bsl_log_wmh	-0.129488	0.039592	-3.27056	0.00113968	0.0310516	0.878545	0.812948	0.949435	5.2716
NOESY	NOESY-pos5.271ppm						bsl_log_wmh	-0.130642	0.0396046	-3.29866	0.00103349	0.0290654	0.877532	0.81199	0.948364	5.271
NOESY	NOESY-pos5.2721ppm						bsl_log_wmh	-0.130363	0.0395808	-3.29359	0.00105195	0.0293845	0.877777	0.812255	0.948584	5.2721
NOESY	NOESY-pos5.2727ppm						bsl_log_wmh	-0.130509	0.0395915	-3.29638	0.00104174	0.0291666	0.877649	0.812119	0.948466	5.2727
NOESY	NOESY-pos5.2732ppm						bsl_log_wmh	-0.130464	0.0396079	-3.2939	0.00105082	0.0293758	0.877688	0.812129	0.948539	5.2732
NOESY	NOESY-pos5.2738ppm						bsl_log_wmh	-0.131361	0.0396204	-3.31549	0.000974377	0.0278959	0.876901	0.811381	0.947712	5.2738
NOESY	NOESY-pos5.2743ppm						bsl_log_wmh	-0.130698	0.0396347	-3.29757	0.00103745	0.0291048	0.877483	0.811897	0.948367	5.2743
NOESY	NOESY-pos5.2749ppm						bsl_log_wmh	-0.130342	0.0396639	-3.28616	0.00107956	0.0298892	0.877796	0.81214	0.948759	5.2749
NOESY	NOESY-pos5.2754ppm						bsl_log_wmh	-0.129279	0.0396974	-3.2566	0.00119611	0.0321098	0.878729	0.81295	0.949831	5.2754
NOESY	NOESY-pos5.2765ppm						bsl_log_wmh	-0.126487	0.039751	-3.18198	0.00154423	0.0385102	0.881186	0.815137	0.952586	5.2765
NOESY	NOESY-pos5.276ppm						bsl_log_wmh	-0.12844	0.0397278	-3.23299	0.00129749	0.0339331	0.879467	0.813584	0.950684	5.276
NOESY	NOESY-pos5.2771ppm						bsl_log_wmh	-0.12566	0.0397648	-3.16009	0.00166285	0.0404859	0.881914	0.815789	0.953399	5.2771
NOESY	NOESY-pos5.2776ppm						bsl_log_wmh	-0.124751	0.0397675	-3.137	0.00179703	0.0428066	0.882717	0.816527	0.954272	5.2776
NOESY	NOESY-pos5.2782ppm						bsl_log_wmh	-0.123438	0.0397607	-3.10451	0.00200276	0.0460756	0.883877	0.817611	0.955513	5.2782
NOESY	NOESY-pos5.2787ppm						bsl_log_wmh	-0.122839	0.0397371	-3.09129	0.00209256	0.0474323	0.884406	0.818139	0.956041	5.2787
NOESY	NOESY-pos9.7867ppm						bsl_log_wmh	0.11613	0.0373485	3.10935	0.00197079	0.0456743	1.12314	1.04386	1.20844	9.7867
CPMG	CPMG-pos5.0082ppm						bsl_mb	-1.44259	0.297161	-4.85457	1.57208e-06	0.00662259	0.236315	0.131991	0.423097	5.0082
CPMG	CPMG-pos5.4134ppm						bsl_mb	-2.44432	0.285494	-8.56173	1.10422e-16	2.01572e-12	0.0867847	0.0495936	0.151866	5.4134
CPMG	CPMG-pos5.4486ppm						bsl_mb	-1.36456	0.297021	-4.59417	5.38583e-06	0.0140452	0.255492	0.142741	0.457305	5.4486
CPMG	CPMG-pos6.8543ppm						bsl_mb	-1.389	0.29814	-4.65888	3.98745e-06	0.0121316	0.249325	0.13899	0.447247	6.8543
CPMG	CPMG-pos6.8642ppm						bsl_mb	-1.40049	0.29777	-4.70328	3.23759e-06	0.0118202	0.246475	0.137501	0.441814	6.8642
CPMG	CPMG-pos7.0577ppm						bsl_mb	-2.36433	0.505066	-4.68122	3.59149e-06	0.0121316	0.0940127	0.0349354	0.252993	7.0577
CPMG	CPMG-pos7.6773ppm						bsl_mb	-1.90721	0.29375	-6.49264	1.87916e-10	1.71517e-06	0.148494	0.0834958	0.264091	7.6773
CPMG	CPMG-pos7.7213ppm						bsl_mb	-2.74903	0.281884	-9.75234	7.68447e-21	4.20832e-16	0.06399	0.0368271	0.111188	7.7213
HPOS	HPOS-ret0.75_mz476.8527	100 - 62.6		476.853	0.7498	0.0365333	bsl_mb	-1.14506	0.182102	-6.28802	7.77391e-10	6.08187e-06	0.318205	0.222689	0.45469
HPOS	HPOS-ret0.87_mz237.1025	100 - 17.3 - 2.15 - 0.418 - 0.931 - 0.218		237.102	0.8677	0.0870167	bsl_mb	0.814689	0.179611	4.53586	7.41263e-06	0.0176498	2.25847	1.58828	3.21146
HPOS	HPOS-ret0.96_mz271.0414	100 - 13.1 - 1.36		271.041	0.960333	0.0701833	bsl_mb	-0.841055	0.1797	-4.68033	3.82179e-06	0.0121316	0.431255	0.303229	0.613336
HPOS	HPOS-ret2.61_mz697.4817	100 - 24.1		697.482	2.6083	0.0786	bsl_mb	-1.17603	0.227657	-5.16581	3.63946e-07	0.00199311	0.3085	0.197456	0.481993
HPOS	HPOS-ret2.85_mz511.3067	100 - 66.1		511.307	2.84972	0.0533333	bsl_mb	-0.796668	0.181221	-4.39611	1.38399e-05	0.0291512	0.450828	0.316048	0.643087
HPOS	HPOS-ret3.29_mz592.3707	100 - 31.6 - 7.09 - 0.879		592.371	3.29473	0.103867	bsl_mb	-0.895947	0.193626	-4.62719	4.88602e-06	0.0138541	0.408221	0.279304	0.596641
HPOS	HPOS-ret3.83_mz400.4991	100 - 5.28 - 1.22		400.499	3.83092	0.0926333	bsl_mb	-0.891481	0.18796	-4.74292	2.85293e-06	0.0111598	0.410048	0.283687	0.592693
HPOS	HPOS-ret3.88_mz669.3941	100 - 78.4 - 23.8		669.394	3.88145	0.1488	bsl_mb	-0.958303	0.212468	-4.51034	8.3181e-06	0.0189805	0.383543	0.252905	0.581662
HPOS	HPOS-ret4.22_mz442.3519	100 - 26.1 - 32.8 - 5.52		442.352	4.22055	0.1572	bsl_mb	-0.903399	0.183583	-4.92094	1.22048e-06	0.00556985	0.40519	0.282742	0.580667
HPOS	HPOS-ret4.30_mz230.0375	100 - 13.6		230.037	4.29635	0.0505333	bsl_mb	-1.42034	0.16959	-8.37511	7.49303e-16	1.02587e-11	0.241633	0.173299	0.33691
LNEG	LNEG-ret1.12_mz241.1790	100 - 9.46		241.179	1.1188	0.0457	bsl_mb	-1.49675	0.324703	-4.60959	5.05955e-06	0.0138541	0.223857	0.118462	0.423023
LNEG	LNEG-ret11.12_mz389.2663	100 - 2.22		389.266	11.121	0.1008	bsl_mb	-1.47624	0.32555	-4.53462	7.13884e-06	0.0176498	0.228495	0.120715	0.432503
LNEG	LNEG-ret6.25_mz452.2765	100 - 27.3		452.276	6.24937	0.0609167	bsl_mb	-3.04865	0.327172	-9.31818	3.14477e-19	8.61101e-15	0.0474229	0.0249743	0.0900498
LNEG	LNEG-ret6.55_mz1211.4163n	100 - 21.2 - 1.79	M+Na-2H, M+K-2H	1248.37	6.5502	0.0913833	bsl_mb	-1.3772	0.317861	-4.33271	1.76181e-05	0.0357347	0.252285	0.135308	0.470391
LNEG	LNEG-ret7.29_mz608.5618	100 - 36.9		608.562	7.29452	0.0533167	bsl_mb	-1.65125	0.3201	-5.15855	3.52017e-07	0.00199311	0.19181	0.102423	0.359207
LPOS	LPOS-ret5.33_mz1484.0691	100 - 89 - 37.5 - 9.28 - 0.456		1484.07	5.33308	0.0647167	bsl_mb	-1.88582	0.342725	-5.50241	5.82148e-08	0.00039851	0.151705	0.0774937	0.296984
LPOS	LPOS-ret5.88_mz1435.1265	100 - 97.3		1435.13	5.88482	0.0457	bsl_mb	-1.66609	0.330485	-5.04136	6.34043e-07	0.00315661	0.188984	0.0988807	0.361193
LPOS	LPOS-ret5.88_mz1464.6920	100 - 11.7		1464.69	5.88482	0.0418833	bsl_mb	-1.40208	0.327559	-4.28039	2.21185e-05	0.0432606	0.246085	0.129498	0.467637
LPOS	LPOS-ret5.88_mz737.0738	55.8 - 100 - 75.4 - 29.3		737.074	5.87722	0.0799667	bsl_mb	-2.06945	0.316614	-6.53619	1.47581e-10	1.61643e-06	0.126256	0.0678804	0.234832
LPOS	LPOS-ret6.09_mz1448.1111	100 - 89.9 - 58.3 - 3.97		1448.11	6.08782	0.0713	bsl_mb	-1.48366	0.333479	-4.44904	1.05022e-05	0.0230058	0.226805	0.117975	0.43603
CPMG	CPMG-pos0.57944ppm						bsl_psmd	-0.157644	0.0419859	-3.75469	0.000200494	0.0455633	0.854154	0.786678	0.927417	0.57944
CPMG	CPMG-pos2.8846ppm						bsl_psmd	0.195833	0.0488846	4.00601	7.4201e-05	0.0286165	1.21632	1.10519	1.33863	2.8846
CPMG	CPMG-pos2.884ppm						bsl_psmd	0.199298	0.0490495	4.0632	5.87448e-05	0.0253386	1.22055	1.10867	1.34371	2.884
CPMG	CPMG-pos5.63ppm						bsl_psmd	-0.169056	0.043739	-3.86512	0.000130395	0.0371925	0.844461	0.775083	0.920049	5.63
CPMG	CPMG-pos7.0858ppm						bsl_psmd	-0.150174	0.0382274	-3.92843	0.000101419	0.0326712	0.860558	0.798437	0.927513	7.0858
CPMG	CPMG-pos7.0995ppm						bsl_psmd	-0.165656	0.0374443	-4.42406	1.26421e-05	0.0104898	0.847338	0.787378	0.911864	7.0995
HPOS	HPOS-ret0.62_mz1050.6800n	100 - 40.2 - 14.8	M+H; M+K	1051.69	0.62055	0.0702333	bsl_psmd	0.255266	0.0584365	4.36826	1.71333e-05	0.0120294	1.2908	1.15111	1.44745
HPOS	HPOS-ret0.70_mz281.0786	100 - 2.98 - 0.286		281.079	0.704833	0.05055	bsl_psmd	0.191504	0.0502969	3.80748	0.000169412	0.0423637	1.21107	1.09738	1.33654
HPOS	HPOS-ret0.74_mz156.1381	100 - 11.5		156.138	0.744183	0.03655	bsl_psmd	0.159742	0.0426779	3.74296	0.000216946	0.0471301	1.17321	1.07906	1.27557
HPOS	HPOS-ret0.74_mz412.3257	100 - 24.4		412.326	0.741333	0.0337333	bsl_psmd	-0.181774	0.0447549	-4.06155	6.18993e-05	0.0258914	0.83379	0.763766	0.910233
HPOS	HPOS-ret0.74_mz433.3241n	100 - 32.1 - 25.4 - 0.284	M+H; M+Na; 2M+H	456.353	0.744183	0.0562	bsl_psmd	-0.176508	0.046414	-3.8029	0.000172428	0.0425354	0.838192	0.765306	0.91802
HPOS	HPOS-ret0.74_mz514.5737	100		514.574	0.744183	0.0225167	bsl_psmd	-0.193431	0.0488598	-3.95891	9.35543e-05	0.0321146	0.824126	0.748865	0.906952
HPOS	HPOS-ret0.74_mz572.6258	100 - 3.75		572.626	0.744183	0.0253	bsl_psmd	-0.244816	0.0502687	-4.87015	1.78592e-06	0.00437372	0.782848	0.709395	0.863908
HPOS	HPOS-ret0.74_mz630.6763	100 - 6.39		630.676	0.744183	0.0140833	bsl_psmd	-0.26849	0.0511826	-5.24573	2.90092e-07	0.00206374	0.764533	0.691558	0.845208
HPOS	HPOS-ret0.89_mz455.1932	100 - 25.9 - 59.8		455.193	0.89015	0.10105	bsl_psmd	0.191923	0.0514675	3.72901	0.000228761	0.0484854	1.21158	1.09532	1.34017
HPOS	HPOS-ret0.91_mz421.0934n	100 - 21.6	M+H; M+Na	422.101	0.907	0.0701833	bsl_psmd	0.177232	0.0456838	3.87954	0.000128009	0.0370215	1.19391	1.09165	1.30574
HPOS	HPOS-ret0.91_mz423.0924n	100 - 15.7 - 2.02	M+H; M+Na	424.1	0.907	0.0673667	bsl_psmd	0.183113	0.0470289	3.89363	0.000121122	0.0355017	1.20095	1.0952	1.31691
HPOS	HPOS-ret1.11_mz286.1865n	100 - 32.7 - 5.23	M+Na; 2M+K	309.176	1.11338	0.126333	bsl_psmd	0.210657	0.052211	4.03473	6.90099e-05	0.0271889	1.23449	1.11441	1.36751
HPOS	HPOS-ret1.11_mz507.3030	100 - 29.5 - 18.4		507.303	1.11338	0.09545	bsl_psmd	0.217402	0.0527505	4.12134	4.84729e-05	0.0223073	1.24284	1.12077	1.37822
HPOS	HPOS-ret1.12_mz416.2317n	100 - 33.9 - 7.3	M+Na; M+K	439.221	1.12182	0.109483	bsl_psmd	0.189035	0.0495814	3.81262	0.000166079	0.0421071	1.20808	1.09621	1.33138
HPOS	HPOS-ret1.12_mz421.1591	100 - 19.6		421.159	1.12462	0.0449	bsl_psmd	0.236096	0.0515169	4.58289	6.67219e-06	0.00789244	1.2663	1.14468	1.40084
HPOS	HPOS-ret1.13_mz441.1636	100 - 26.6 - 12.7		441.164	1.12742	0.1572	bsl_psmd	0.186114	0.0496222	3.75063	0.0002107	0.0466614	1.20456	1.09292	1.3276
HPOS	HPOS-ret1.14_mz589.3017	100 - 54.9 - 50.9 - 7.27		589.302	1.14427	0.310267	bsl_psmd	0.199168	0.0516501	3.85611	0.000140286	0.038998	1.22039	1.10289	1.3504
HPOS	HPOS-ret1.15_mz394.1086	100 - 21.5		394.109	1.14988	0.0280667	bsl_psmd	0.219439	0.0477011	4.60029	6.17149e-06	0.00768126	1.24538	1.13422	1.36743
HPOS	HPOS-ret1.18_mz535.8959	100 - 5.79		535.896	1.18357	0.0814167	bsl_psmd	-0.193016	0.0489756	-3.94107	0.00010043	0.0326568	0.824469	0.749006	0.907534
HPOS	HPOS-ret1.24_mz421.2270	100 - 36.1		421.227	1.23972	0.13475	bsl_psmd	0.219066	0.0519165	4.21959	3.22337e-05	0.0168119	1.24491	1.12447	1.37826
HPOS	HPOS-ret1.24_mz453.1467	100 - 41.6 - 82.2 - 21.4 - 13.4		453.147	1.24252	0.0308833	bsl_psmd	0.214276	0.048674	4.40228	1.47901e-05	0.0110731	1.23896	1.12623	1.36299
HPOS	HPOS-ret1.38_mz400.1869	24.1 - 13 - 100		400.187	1.38288	0.1516	bsl_psmd	0.242855	0.0515219	4.71362	3.69128e-06	0.00617964	1.27488	1.15243	1.41035
HPOS	HPOS-ret1.91_mz128.0630	100 - 18.4		128.063	1.91065	0.05895	bsl_psmd	0.211889	0.0489321	4.33027	2.01699e-05	0.0132855	1.23601	1.12298	1.36042
HPOS	HPOS-ret1.98_mz674.9710	100		674.971	1.98082	0.203583	bsl_psmd	-0.180496	0.0480312	-3.75789	0.000204938	0.0461862	0.834856	0.759848	0.917269
HPOS	HPOS-ret2.04_mz713.9828	100 - 38.7 - 19.1		713.983	2.04123	0.167083	bsl_psmd	-0.190922	0.0495809	-3.85071	0.000143264	0.0390335	0.826197	0.749686	0.910516
HPOS	HPOS-ret2.05_mz644.9477	68.4 - 100		644.948	2.04685	0.15585	bsl_psmd	-0.19293	0.0452964	-4.25927	2.7277e-05	0.0154	0.82454	0.754492	0.901091
HPOS	HPOS-ret2.08_mz600.3795	100 - 39.8		600.38	2.07773	0.153067	bsl_psmd	-0.18952	0.0480267	-3.94614	9.8428e-05	0.0326568	0.827356	0.753028	0.90902
HPOS	HPOS-ret2.49_mz494.6773	100 - 41.2		494.677	2.4932	0.120717	bsl_psmd	-0.194142	0.0485604	-3.99796	8.00303e-05	0.0294146	0.823541	0.748772	0.905775
HPOS	HPOS-ret2.50_mz519.3043	100 - 20.8		519.304	2.496	0.05895	bsl_psmd	0.201302	0.0463558	4.34254	1.91365e-05	0.0129856	1.22299	1.11677	1.33932
HPOS	HPOS-ret2.82_mz772.7943	100		772.794	2.81885	0.140383	bsl_psmd	-0.227851	0.0496078	-4.59304	6.37544e-06	0.00775877	0.796243	0.722468	0.877552
HPOS	HPOS-ret2.85_mz511.3067	100 - 66.1		511.307	2.84972	0.0533333	bsl_psmd	-0.214432	0.0507811	-4.22268	3.18179e-05	0.0167546	0.806999	0.730546	0.891454
HPOS	HPOS-ret3.00_mz835.0797	100 - 16.7		835.08	3.00132	0.15585	bsl_psmd	-0.280691	0.061769	-4.54421	7.9294e-06	0.00819332	0.755261	0.669142	0.852464
HPOS	HPOS-ret3.04_mz1049.0612	93.2 - 100 - 41.9 - 1.63		1049.06	3.04208	0.161467	bsl_psmd	-0.211507	0.0566479	-3.73371	0.000224713	0.0482594	0.809364	0.724309	0.904406
HPOS	HPOS-ret3.04_mz860.3506	100 - 48.6		860.351	3.04208	0.11375	bsl_psmd	-0.228252	0.058403	-3.90823	0.00011436	0.0346012	0.795924	0.709836	0.892452
HPOS	HPOS-ret3.04_mz976.3437	100 - 89.8 - 24.8		976.344	3.04208	0.141817	bsl_psmd	-0.245084	0.0486536	-5.03732	8.05731e-07	0.00330432	0.782639	0.711454	0.860947
HPOS	HPOS-ret3.04_mz995.6888	100 - 69.9 - 13.4		995.689	3.04208	0.144633	bsl_psmd	-0.358552	0.0614352	-5.83626	1.35222e-08	0.000661908	0.698687	0.619424	0.788093
HPOS	HPOS-ret3.07_mz791.8728	100 - 31.1 - 4.03		791.873	3.06735	0.09825	bsl_psmd	-0.213343	0.0566755	-3.76429	0.000199989	0.0455633	0.807879	0.722942	0.902796
HPOS	HPOS-ret3.07_mz846.0917	100 - 4.05		846.092	3.07295	0.124983	bsl_psmd	-0.24073	0.059855	-4.02189	7.26817e-05	0.028431	0.786054	0.699041	0.883897
HPOS	HPOS-ret3.08_mz1102.4311	78.7 - 100 - 43		1102.43	3.07857	0.139017	bsl_psmd	-0.210702	0.0502047	-4.19686	3.54481e-05	0.0173329	0.810015	0.734105	0.893775
HPOS	HPOS-ret3.16_mz828.0760	100 - 5.76		828.076	3.16278	0.14035	bsl_psmd	-0.316311	0.0603879	-5.23799	3.01474e-07	0.00206374	0.728833	0.647477	0.82041
HPOS	HPOS-ret3.17_mz828.3280	100		828.328	3.1684	0.1207	bsl_psmd	-0.182404	0.0479536	-3.80377	0.000171853	0.0425354	0.833264	0.758514	0.915381
HPOS	HPOS-ret3.19_mz922.6418	100 - 11.4		922.642	3.19087	0.1123	bsl_psmd	-0.19504	0.0516519	-3.77604	0.000191191	0.0453264	0.822802	0.743581	0.910463
HPOS	HPOS-ret3.21_mz718.4982	100 - 68.9 - 0.302		718.498	3.2077	0.148783	bsl_psmd	-0.243229	0.0594162	-4.09366	5.43023e-05	0.0241773	0.784092	0.697896	0.880933
HPOS	HPOS-ret3.21_mz744.2687	100 - 36.2		744.269	3.21052	0.1544	bsl_psmd	-0.246859	0.0492943	-5.00786	9.28459e-07	0.00330432	0.781251	0.709301	0.8605
HPOS	HPOS-ret3.24_mz948.1615	100 - 11.1		948.161	3.23577	0.109483	bsl_psmd	-0.178841	0.0474755	-3.76701	0.000197914	0.0455633	0.836239	0.761936	0.917788
HPOS	HPOS-ret3.27_mz919.3896	100		919.39	3.27227	0.13755	bsl_psmd	-0.210119	0.0537198	-3.9114	0.000112939	0.0343611	0.810487	0.72949	0.900479
HPOS	HPOS-ret3.33_mz889.6123	100		889.612	3.33403	0.160017	bsl_psmd	-0.23606	0.0469806	-5.02463	8.56517e-07	0.00330432	0.789733	0.720261	0.865907
HPOS	HPOS-ret3.39_mz941.4023	100		941.402	3.38737	0.123517	bsl_psmd	-0.20952	0.0537535	-3.89779	0.000119157	0.0354646	0.810974	0.729879	0.901078
HPOS	HPOS-ret3.44_mz1006.4440	97.8 - 100 - 1.04		1006.44	3.43508	0.103867	bsl_psmd	-0.258523	0.0536063	-4.82262	2.23076e-06	0.00509023	0.772191	0.695175	0.85774
HPOS	HPOS-ret3.44_mz409.1803n	100 - 6.24 - 1.23	M+NH4; 2M+K	857.342	3.44352	0.106683	bsl_psmd	-0.408042	0.0929468	-4.39006	1.55941e-05	0.0112368	0.664951	0.554207	0.797825
HPOS	HPOS-ret3.60_mz266.1629n	100 - 15.9 - 1.8 - 0.0549 - 0.00188	M+H; M+Na	267.17	3.60352	0.0898333	bsl_psmd	0.210985	0.0501664	4.2057	3.41637e-05	0.0173329	1.23489	1.11925	1.36249
HPOS	HPOS-ret3.60_mz357.1396	100 - 15.2		357.14	3.60072	0.0701667	bsl_psmd	0.216676	0.0474326	4.56808	7.12921e-06	0.00809383	1.24194	1.13169	1.36294
HPOS	HPOS-ret3.62_mz305.1259	100 - 14.9 - 8.72 - 0.585 - 0.0286		305.126	3.62317	0.0814167	bsl_psmd	0.189448	0.0494215	3.83332	0.000153289	0.0401661	1.20858	1.097	1.33151
HPOS	HPOS-ret3.75_mz832.3239	100 - 74.8		832.324	3.74668	0.143183	bsl_psmd	-0.295241	0.0671601	-4.39608	1.5193e-05	0.0110937	0.744352	0.652545	0.849076
HPOS	HPOS-ret3.76_mz84.9115	100		84.9115	3.76072	0.1151	bsl_psmd	-0.234787	0.0488671	-4.80459	2.42608e-06	0.00511008	0.79074	0.718517	0.870222
HPOS	HPOS-ret3.76_mz86.9089	100		86.9089	3.76072	0.0870333	bsl_psmd	-0.25833	0.049047	-5.267	2.60898e-07	0.00206374	0.77234	0.70155	0.850273
HPOS	HPOS-ret3.78_mz1137.7732	48.3 - 100 - 93.9 - 29.6 - 1.29		1137.77	3.78318	0.106683	bsl_psmd	-0.205908	0.0549567	-3.74674	0.000213845	0.0468441	0.813908	0.730794	0.906474
HPOS	HPOS-ret3.80_mz1084.0003	100 - 26.4		1084	3.80283	0.117917	bsl_psmd	-0.229993	0.0617713	-3.72331	0.000233758	0.0492367	0.794539	0.703938	0.896801
HPOS	HPOS-ret3.80_mz1123.7677	100 - 24.5		1123.77	3.80283	0.1095	bsl_psmd	-0.198503	0.0521168	-3.80882	0.000168539	0.0423388	0.819957	0.740335	0.908142
HPOS	HPOS-ret3.80_mz657.9521	100 - 76.7		657.952	3.80003	0.0617667	bsl_psmd	-0.217023	0.0547132	-3.96656	9.07429e-05	0.0319767	0.804911	0.723061	0.896026
HPOS	HPOS-ret3.81_mz963.6569	100 - 19.6 - 2.02		963.657	3.80845	0.1516	bsl_psmd	-0.332355	0.0797122	-4.16944	3.9735e-05	0.0188763	0.717233	0.61349	0.838518
HPOS	HPOS-ret3.83_mz923.3837	100 - 95.3 - 12		923.384	3.8281	0.146	bsl_psmd	-0.237564	0.061275	-3.87701	0.00012928	0.0370675	0.788546	0.699309	0.889172
HPOS	HPOS-ret3.85_mz794.7483	100 - 9.68		794.748	3.85337	0.09265	bsl_psmd	-0.279903	0.0709961	-3.94252	9.98536e-05	0.0326568	0.755857	0.657667	0.868705
HPOS	HPOS-ret3.85_mz934.3897	100 - 93.4 - 3.61		934.39	3.85337	0.1179	bsl_psmd	-0.252051	0.0642435	-3.92336	0.000107727	0.0331655	0.777205	0.685252	0.881497
HPOS	HPOS-ret3.86_mz974.6648	100 - 29.7		974.665	3.8618	0.106683	bsl_psmd	-0.278992	0.0724807	-3.8492	0.000144114	0.0390705	0.756546	0.656354	0.872031
HPOS	HPOS-ret3.87_mz1054.4712	74 - 100 - 6.02		1054.47	3.87022	0.14335	bsl_psmd	-0.278817	0.0698813	-3.98987	8.26702e-05	0.0299825	0.756678	0.659822	0.867752
HPOS	HPOS-ret3.87_mz1094.4990	71.7 - 100 - 8.54		1094.5	3.87022	0.12915	bsl_psmd	-0.247842	0.0644097	-3.84791	0.000144839	0.0390738	0.780483	0.687918	0.885503
HPOS	HPOS-ret4.08_mz1098.7536	100 - 94.3 - 8.06		1098.75	4.083	0.112283	bsl_psmd	-0.222551	0.058802	-3.78476	0.000184897	0.0446066	0.800474	0.713336	0.898257
HPOS	HPOS-ret4.13_mz1044.2098	100 - 38.8		1044.21	4.13353	0.123517	bsl_psmd	-0.276214	0.0702797	-3.9302	0.00010485	0.0330001	0.758651	0.661026	0.870693
HPOS	HPOS-ret4.13_mz1109.5031	63.2 - 100 - 10.7		1109.5	4.13353	0.145983	bsl_psmd	-0.267593	0.0654083	-4.09112	5.48687e-05	0.0242325	0.765219	0.673146	0.869886
HPOS	HPOS-ret4.14_mz1003.9315	86.1 - 100 - 6.52		1003.93	4.13633	0.112283	bsl_psmd	-0.275794	0.0542154	-5.08701	6.33387e-07	0.00330432	0.758969	0.682457	0.84406
HPOS	HPOS-ret4.16_mz1069.4780	67.1 - 100 - 10.9		1069.48	4.15598	0.140367	bsl_psmd	-0.294366	0.0687517	-4.28158	2.48195e-05	0.0150256	0.745004	0.651082	0.852474
HPOS	HPOS-ret4.16_mz963.9034	49.9 - 100 - 3.89		963.903	4.1616	0.145983	bsl_psmd	-0.248581	0.0640893	-3.87867	0.000128444	0.0370215	0.779906	0.687842	0.884294
HPOS	HPOS-ret4.16_mz964.1524	100 - 28.1		964.152	4.15598	0.126317	bsl_psmd	-0.245708	0.0617231	-3.98081	8.5723e-05	0.0308851	0.782151	0.693028	0.882735
HPOS	HPOS-ret4.18_mz879.8013	100 - 58.7 - 33		879.801	4.17845	0.0645667	bsl_psmd	-0.201344	0.0534207	-3.76902	0.000196403	0.0455633	0.817631	0.736351	0.907884
HPOS	HPOS-ret4.22_mz1000.4287	82.6 - 100 - 1.67		1000.43	4.22335	0.112283	bsl_psmd	-0.291219	0.065786	-4.42676	1.3297e-05	0.0105638	0.747352	0.656942	0.850204
HPOS	HPOS-ret4.32_mz1102.7458	100 - 0.208		1102.75	4.32162	0.0870333	bsl_psmd	-0.222353	0.0479759	-4.63468	5.2857e-06	0.00715023	0.800633	0.728778	0.879572
HPOS	HPOS-ret4.33_mz1062.7183	100 - 62.1 - 4.78		1062.72	4.33283	0.145967	bsl_psmd	-0.22491	0.0517746	-4.34403	1.90149e-05	0.0129856	0.798588	0.721525	0.883882
HPOS	HPOS-ret4.35_mz1128.0103	65 - 100 - 9.94		1128.01	4.34968	0.16	bsl_psmd	-0.229102	0.0545882	-4.19691	3.54413e-05	0.0173329	0.795248	0.714556	0.885052
HPOS	HPOS-ret4.35_mz1128.2626	100 - 50 - 0.0999		1128.26	4.35248	0.162817	bsl_psmd	-0.21963	0.0555838	-3.95133	9.64191e-05	0.0325944	0.802816	0.71995	0.89522
HPOS	HPOS-ret4.40_mz1113.5021	59.3 - 100 - 8.46		1113.5	4.3974	0.145967	bsl_psmd	-0.243902	0.0522485	-4.66811	4.54291e-06	0.006724	0.783565	0.707294	0.86806
HPOS	HPOS-ret4.45_mz1084.7308	100 - 25.1		1084.73	4.44793	0.123517	bsl_psmd	-0.237114	0.0508646	-4.66168	4.67745e-06	0.00674095	0.788901	0.714045	0.871604
HPOS	HPOS-ret4.51_mz1095.7375	100 - 48.1		1095.74	4.5125	0.126333	bsl_psmd	-0.236372	0.0524501	-4.50661	9.36741e-06	0.00869486	0.789487	0.712358	0.874966
HPOS	HPOS-ret4.52_mz1095.4883	43.4 - 100 - 4.48		1095.49	4.5153	0.123517	bsl_psmd	-0.20229	0.0536457	-3.77085	0.000195026	0.0455633	0.816858	0.73533	0.907425
HPOS	HPOS-ret5.07_mz1042.5713	100 - 54.4		1042.57	5.0698	0.0379667	bsl_psmd	-0.190317	0.0507592	-3.74941	0.000211676	0.0466614	0.826697	0.748409	0.913174
HPOS	HPOS-ret5.51_mz253.1653	100 - 16 - 2.1 - 0.0369		253.165	5.51055	0.146	bsl_psmd	0.196366	0.0499051	3.93478	0.000102965	0.0326719	1.21697	1.10357	1.34202
HPOS	HPOS-ret5.54_mz269.1105	100 - 77.9 - 6.6		269.111	5.54423	0.157217	bsl_psmd	0.194933	0.0499258	3.90446	0.00011607	0.0347346	1.21523	1.10195	1.34016
LNEG	LNEG-ret0.34_mz177.8274n	100 - 3.72	M-H, M+Cl, M+K-2H	176.82	0.340517	0.05485	bsl_psmd	-0.192589	0.0477285	-4.0351	6.61713e-05	0.0266456	0.824821	0.751159	0.905705
LNEG	LNEG-ret0.34_mz253.1037n	90.8 - 100	M-CH3C02, M+PO4H2, 2M-H	350.096	0.344317	0.0647333	bsl_psmd	0.178802	0.046514	3.84404	0.000142133	0.0390082	1.19578	1.09159	1.30992
LNEG	LNEG-ret0.35_mz518.7184n	100 - 2.94	M-CH3C02, M+Na-2H	459.705	0.348133	0.0495	bsl_psmd	-0.173449	0.0429131	-4.04187	6.43669e-05	0.0266456	0.84076	0.772936	0.914535
LNEG	LNEG-ret0.36_mz411.1149	100 - 43.7		411.115	0.355733	0.0609167	bsl_psmd	0.238198	0.0481931	4.94258	1.16451e-06	0.00354295	1.26896	1.15458	1.39467
LNEG	LNEG-ret0.39_mz223.0896	100 - 18.9 - 26.6		223.09	0.393317	0.09715	bsl_psmd	0.177116	0.0451039	3.92685	0.000102423	0.0326719	1.19377	1.09277	1.30411
LNEG	LNEG-ret0.39_mz294.0920	100 - 84.8 - 15.5		294.092	0.385167	0.0872833	bsl_psmd	0.162839	0.0416039	3.91402	0.000107798	0.0331655	1.17685	1.08469	1.27683
LNEG	LNEG-ret0.42_mz251.0870n	100 - 42.3 - 8.97	M-CH3, M-H	250.078	0.420167	0.0813833	bsl_psmd	0.206187	0.0408222	5.05085	6.88132e-07	0.00330432	1.22898	1.13448	1.33136
LNEG	LNEG-ret0.42_mz286.1715n	100 - 37.8 - 16.9	M-H2O-H, M-CH3, M+K-2H	323.092	0.423983	0.107067	bsl_psmd	0.19776	0.0448069	4.4136	1.33099e-05	0.0105638	1.21867	1.11621	1.33054
LNEG	LNEG-ret0.42_mz289.1136	100 - 17.6 - 9.77		289.114	0.423983	0.0304667	bsl_psmd	0.174304	0.0440766	3.95456	9.16724e-05	0.0319767	1.19042	1.09189	1.29783
LNEG	LNEG-ret0.43_mz545.1952	86.2 - 100		545.195	0.4316	0.0573167	bsl_psmd	0.17858	0.044303	4.03087	6.73225e-05	0.0269113	1.19552	1.09609	1.30397
LNEG	LNEG-ret0.47_mz260.1506n	100 - 4.12 - 0.114	M+Cl, M+K-2H	295.12	0.473483	0.14895	bsl_psmd	0.190375	0.0411829	4.62267	5.21982e-06	0.00715023	1.2097	1.11589	1.3114
LNEG	LNEG-ret0.47_mz402.2071n	100 - 26.7 - 7.65 - 1.06 - 1.61 - 0.139	M-H2O-H, M-H, M+Na-2H	401.2	0.473483	0.2375	bsl_psmd	0.214006	0.0495629	4.31787	2.01912e-05	0.0132855	1.23863	1.12397	1.36499
LNEG	LNEG-ret0.49_mz250.0616	100 - 56.6 - 6.27		250.062	0.488717	0.133283	bsl_psmd	0.155531	0.0415774	3.74075	0.000212159	0.0466614	1.16828	1.07685	1.26747
LNEG	LNEG-ret0.50_mz242.1498n	100 - 24.6 - 2.71 - 0.14 - 0.183 - 0.098	M-CH3, M+K-2H	279.101	0.500133	0.125667	bsl_psmd	0.174144	0.0403606	4.3147	2.0469e-05	0.0132855	1.19023	1.0997	1.28821
LNEG	LNEG-ret0.51_mz462.2198	97.6 - 74.7 - 100		462.22	0.511567	0.156117	bsl_psmd	0.229473	0.0438452	5.23371	2.77176e-07	0.00206374	1.25794	1.15435	1.37082
LNEG	LNEG-ret4.64_mz425.3960	100 - 19		425.396	4.63885	0.0342667	bsl_psmd	-0.203723	0.0462836	-4.40162	1.40283e-05	0.0109749	0.815689	0.74495	0.893145
LNEG	LNEG-ret5.07_mz419.3505	100 - 17.8		419.35	5.06713	0.0513	bsl_psmd	-0.174588	0.0435513	-4.00878	7.36521e-05	0.0286063	0.839803	0.771091	0.914638
LNEG	LNEG-ret5.19_mz614.4545	100 - 32 - 1.95		614.455	5.18517	0.0609167	bsl_psmd	-0.180942	0.0484383	-3.73551	0.000216461	0.0471301	0.834484	0.758903	0.917592
LNEG	LNEG-ret5.19_mz665.3548	100 - 33.2 - 10.7		665.355	5.18517	0.0533	bsl_psmd	-0.17653	0.0454261	-3.8861	0.000120428	0.0355017	0.838173	0.766772	0.916223
LNEG	LNEG-ret5.54_mz367.3557	100 - 15.8		367.356	5.54312	0.12185	bsl_psmd	-0.196467	0.0467805	-4.19976	3.34163e-05	0.0172643	0.821629	0.749644	0.900525
LNEG	LNEG-ret5.55_mz379.3560	100 - 14 - 0.774		379.356	5.55453	0.07615	bsl_psmd	-0.232159	0.0543378	-4.27251	2.45346e-05	0.0150256	0.79282	0.712724	0.881918
LNEG	LNEG-ret5.78_mz393.3716	100 - 18.2 - 0.656		393.372	5.7792	0.099	bsl_psmd	-0.189533	0.0481527	-3.93608	9.87172e-05	0.0326568	0.827346	0.752833	0.909233
LNEG	LNEG-ret5.94_mz381.3718	100 - 26.5 - 2.51		381.372	5.93913	0.12185	bsl_psmd	-0.188692	0.0485765	-3.88443	0.000121226	0.0355017	0.828041	0.75284	0.910754
LNEG	LNEG-ret5.95_mz393.3716	100 - 18.6 - 1.41		393.372	5.94675	0.106617	bsl_psmd	-0.191502	0.048791	-3.92493	0.000103211	0.0326719	0.825718	0.750413	0.908581
LNEG	LNEG-ret6.09_mz742.7634	100 - 1.91		742.763	6.09323	0.0931833	bsl_psmd	-0.19627	0.0465742	-4.21413	3.14485e-05	0.0167546	0.82179	0.750095	0.900339
LNEG	LNEG-ret6.12_mz816.8112	100 - 2.9 - 0.0437		816.811	6.11608	0.0931833	bsl_psmd	-0.172624	0.0452036	-3.81881	0.000156871	0.0406425	0.841454	0.770109	0.919408
LNEG	LNEG-ret6.31_mz768.7790	100 - 2.16		768.779	6.31028	0.0609333	bsl_psmd	-0.173608	0.0407353	-4.26187	2.5676e-05	0.0150256	0.840626	0.776119	0.910495
LNEG	LNEG-ret6.78_mz680.5649	100 - 44 - 6.5		680.565	6.78247	0.201817	bsl_psmd	-0.177243	0.0463637	-3.82287	0.000154403	0.0402655	0.837576	0.764819	0.917255
LNEG	LNEG-ret7.39_mz1040.6733	100 - 37.5		1040.67	7.39353	0.11425	bsl_psmd	-0.214161	0.049655	-4.31299	2.06206e-05	0.0132855	0.807218	0.732359	0.88973
LNEG	LNEG-ret7.64_mz757.6224	100 - 52.8 - 15		757.622	7.64103	0.31225	bsl_psmd	-0.214684	0.0525114	-4.08833	5.31872e-05	0.023875	0.806796	0.727889	0.894257
LNEG	LNEG-ret7.64_mz831.6564	100 - 64.2 - 25.7 - 9.96		831.656	7.64103	0.357933	bsl_psmd	-0.218244	0.0518179	-4.21176	3.17655e-05	0.0167546	0.803929	0.726289	0.889869
LNEG	LNEG-ret7.71_mz1130.5433n	68.4 - 100 - 16.8 - 4.94	M+Na-2H, M+K-2H	1151.52	7.70577	0.12185	bsl_psmd	-0.198921	0.0467718	-4.253	2.66648e-05	0.015281	0.819615	0.74782	0.898303
LNEG	LNEG-ret7.71_mz712.5651	100		712.565	7.70958	0.0609167	bsl_psmd	-0.199784	0.0501308	-3.98526	8.10111e-05	0.0295766	0.818907	0.742271	0.903456
LNEG	LNEG-ret7.71_mz858.6817n	100 - 59.9 - 18.2 - 8.36 - 3.12	M-H, M+K-2H	857.674	7.70958	0.2475	bsl_psmd	-0.271121	0.0516564	-5.24855	2.57169e-07	0.00206374	0.762524	0.689101	0.84377
LNEG	LNEG-ret7.81_mz898.6361	100 - 46.7 - 10.4 - 1.16		898.636	7.81238	0.0837833	bsl_psmd	-0.183149	0.0462839	-3.95708	9.0751e-05	0.0319767	0.832644	0.760435	0.911711
LNEG	LNEG-ret7.87_mz1042.6802	100 - 49.3 - 14.5 - 3.51		1042.68	7.8695	0.0990167	bsl_psmd	-0.191239	0.0484489	-3.94724	9.44047e-05	0.0321146	0.825935	0.751113	0.90821
LNEG	LNEG-ret7.97_mz845.6694	100 - 61.2 - 36.7 - 20 - 6.7		845.669	7.96852	0.180767	bsl_psmd	-0.206912	0.0485264	-4.26391	2.54529e-05	0.0150256	0.813091	0.73932	0.894223
LNEG	LNEG-ret8.03_mz1068.6953	100 - 50 - 14.3 - 0.622		1068.7	8.02563	0.0647333	bsl_psmd	-0.273064	0.0478988	-5.70086	2.41731e-08	0.000661908	0.761044	0.692847	0.835953
LNEG	LNEG-ret8.03_mz726.5815	100 - 28.3		726.582	8.02563	0.0723333	bsl_psmd	-0.223832	0.0493657	-4.53416	7.79171e-06	0.00819332	0.799449	0.725722	0.880667
LNEG	LNEG-ret8.03_mz752.5987	100 - 38.6		752.599	8.02563	0.07615	bsl_psmd	-0.218922	0.0481176	-4.54973	7.26481e-06	0.00809383	0.803384	0.73108	0.88284
LNEG	LNEG-ret8.03_mz797.6548	100 - 51.1 - 21.9 - 6.69 - 1.46		797.655	8.02563	0.1922	bsl_psmd	-0.240717	0.0482733	-4.98655	9.41526e-07	0.00330432	0.786064	0.7151	0.86407
LNEG	LNEG-ret8.03_mz872.6978n	100 - 54.3 - 23.5 - 9.48 - 2.35	M-H, M+K-2H	909.647	8.02563	0.1922	bsl_psmd	-0.236778	0.0480816	-4.92451	1.27026e-06	0.00360778	0.789166	0.718192	0.867154
LNEG	LNEG-ret8.06_mz654.5593	100 - 40.3 - 34.6 - 8.44 - 0.949		654.559	8.05608	0.0817667	bsl_psmd	-0.211806	0.0529718	-3.99847	7.67975e-05	0.0291046	0.809122	0.729329	0.897644
LNEG	LNEG-ret8.17_mz1132.5574n	100 - 89.3 - 16.5 - 6.31	M+Na-2H, M+K-2H	1153.53	8.16835	0.20745	bsl_psmd	-0.196254	0.0479668	-4.09146	5.25055e-05	0.0237637	0.821803	0.748062	0.902813
LNEG	LNEG-ret8.17_mz785.6475	100 - 48.7 - 14.7 - 1.8 - 0.0677		785.647	8.16835	1.58008	bsl_psmd	-0.228458	0.0506079	-4.51428	8.5179e-06	0.0083299	0.79576	0.720615	0.87874
LNEG	LNEG-ret8.17_mz837.6497n	100 - 52.4 - 27.9 - 4.24	M-H2O-H, M-H	836.646	8.16835	0.190433	bsl_psmd	-0.198246	0.0495888	-3.99779	7.70092e-05	0.0291046	0.820168	0.744204	0.903886
LNEG	LNEG-ret8.17_mz859.6908	100 - 57.3 - 20.5 - 10 - 2.05		859.691	8.16835	0.295033	bsl_psmd	-0.228429	0.0495962	-4.60577	5.63762e-06	0.00735091	0.795783	0.722067	0.877025
LNEG	LNEG-ret8.17_mz898.6539n	100 - 54.7 - 17.5 - 2.17	M-H, M+Cl	897.647	8.16835	0.272183	bsl_psmd	-0.228179	0.0503134	-4.53515	7.75726e-06	0.00819332	0.795982	0.721233	0.878478
LNEG	LNEG-ret8.37_mz633.6052n	100 - 40 - 12 - 1.36 - 0.0425	M-H, M+Cl	632.598	8.36635	0.110433	bsl_psmd	-0.195491	0.0520168	-3.75823	0.000198382	0.0455633	0.822431	0.742714	0.910703
LNEG	LNEG-ret8.41_mz829.6908n	100 - 48.9 - 11 - 2.69	M-H, M+PO4H2	926.667	8.40825	0.255133	bsl_psmd	-0.168978	0.0454189	-3.72044	0.000229306	0.0484854	0.844527	0.772596	0.923156
LNEG	LNEG-ret8.46_mz814.6403n	100 - 51.1 - 15.5 - 3.44 - 0.395	M-CH3C02, M-CH3, M+Cl, M+PO4H2	799.67	8.46155	0.399867	bsl_psmd	-0.180706	0.0479291	-3.77028	0.000189374	0.0453264	0.83468	0.75984	0.916892
LNEG	LNEG-ret8.47_mz1282.5089n	100 - 55.5 - 17.3 - 0.395	M+Na-2H, M+K-2H	1303.48	8.46537	0.0951833	bsl_psmd	-0.181153	0.0428391	-4.22868	2.95696e-05	0.0161935	0.834308	0.767116	0.907385
LNEG	LNEG-ret8.47_mz689.3888	100 - 32.8 - 46.1 - 2.49		689.389	8.47298	0.0380833	bsl_psmd	-0.17693	0.04289	-4.12519	4.56598e-05	0.0213719	0.837839	0.770286	0.911316
LNEG	LNEG-ret8.47_mz728.5955	100 - 33.2		728.595	8.46537	0.07995	bsl_psmd	-0.189394	0.0481807	-3.93091	0.000100778	0.0326568	0.82746	0.752896	0.909409
LNEG	LNEG-ret8.47_mz873.7066	100 - 53.6 - 16.5 - 5.14 - 1.23		873.707	8.46537	0.224667	bsl_psmd	-0.196373	0.0468452	-4.19195	3.4534e-05	0.0173329	0.821706	0.74962	0.900724
LNEG	LNEG-ret9.05_mz746.6112	100 - 44.9		746.611	9.05177	0.0533167	bsl_psmd	-0.18513	0.0485146	-3.81596	0.000158625	0.0406425	0.830996	0.755619	0.913894
LNEG	LNEG-ret9.23_mz392.3875	100 - 23.3		392.387	9.22873	0.0990167	bsl_psmd	-0.209139	0.0469494	-4.45456	1.11108e-05	0.00965831	0.811283	0.73996	0.88948
LPOS	LPOS-ret0.34_mz207.0791n	100 - 84.6	M+H-2H2O, M+Na	172.065	0.340833	0.0551667	bsl_psmd	0.185315	0.0470404	3.93949	9.7378e-05	0.0326568	1.2036	1.09759	1.31985
LPOS	LPOS-ret0.34_mz385.0961n	100 - 27.7	M+Na, M+K	408.085	0.3367	0.0823	bsl_psmd	0.220931	0.0450388	4.90535	1.39247e-06	0.00363129	1.24724	1.14186	1.36234
LPOS	LPOS-ret0.34_mz410.0826	100 - 29.4		410.083	0.3367	0.0399	bsl_psmd	0.210625	0.0470361	4.47794	1.00163e-05	0.00914222	1.23445	1.12573	1.35367
LPOS	LPOS-ret0.34_mz424.1801	16.8 - 100		424.18	0.340833	0.0551333	bsl_psmd	0.174231	0.0436028	3.99586	7.76134e-05	0.0291067	1.19033	1.09283	1.29653
LPOS	LPOS-ret0.34_mz426.0802	100 - 0.0497 - 1.91		426.08	0.3367	0.0551333	bsl_psmd	0.205845	0.0430746	4.77879	2.5359e-06	0.00514355	1.22856	1.1291	1.33679
LPOS	LPOS-ret0.34_mz445.1875n	100 - 55.6 - 1.62	M+H-2H2O, M+H-H2O, M+Na, M+K	410.174	0.3367	0.0708	bsl_psmd	0.170042	0.0425359	3.99762	7.70609e-05	0.0291046	1.18536	1.09054	1.28841
LPOS	LPOS-ret0.34_mz663.3379	100 - 14.4 - 2.19		663.338	0.340833	0.04985	bsl_psmd	-0.176764	0.0471992	-3.74507	0.000208673	0.0466614	0.837977	0.763933	0.919198
LPOS	LPOS-ret0.43_mz294.0722	100 - 55.2 - 24.3		294.072	0.425583	0.07215	bsl_psmd	0.185	0.0454628	4.06926	5.75324e-05	0.0252057	1.20322	1.10064	1.31536
LPOS	LPOS-ret0.44_mz422.1010	100 - 16.5 - 23.3		422.101	0.441633	0.0312833	bsl_psmd	0.18743	0.0436576	4.29319	2.24539e-05	0.0141341	1.20615	1.10723	1.3139
LPOS	LPOS-ret0.45_mz180.0799	86.3 - 100 - 13.3		180.08	0.44925	0.0835833	bsl_psmd	0.16412	0.0434227	3.77958	0.000182689	0.0442689	1.17836	1.08222	1.28303
LPOS	LPOS-ret0.45_mz441.0784n	100 - 22.5 - 8.7	M+H-2H2O, M+H	406.065	0.453067	0.0858667	bsl_psmd	0.185348	0.0459327	4.03521	6.614e-05	0.0266456	1.20364	1.10001	1.31703
LPOS	LPOS-ret0.46_mz186.1289n	100 - 35.5	M+Na, 2M+K	209.118	0.456867	0.101883	bsl_psmd	0.18897	0.0446765	4.22973	2.9438e-05	0.0161935	1.208	1.10672	1.31855
LPOS	LPOS-ret0.48_mz129.0421n	100 - 23.4 - 55 - 45.6	M+H, M+NH4, M+Na, 2M+H, 2M+Na	281.116	0.479717	0.3363	bsl_psmd	0.193327	0.0412982	4.68126	3.9903e-06	0.00642719	1.21328	1.11894	1.31557
LPOS	LPOS-ret0.54_mz408.1236	100 - 9.36		408.124	0.54445	0.0495	bsl_psmd	0.170367	0.0426713	3.99255	7.86611e-05	0.0291067	1.18574	1.0906	1.28918
LPOS	LPOS-ret0.55_mz552.8599	100 - 2.3		552.86	0.54825	0.217033	bsl_psmd	-0.200617	0.0425524	-4.71458	3.42065e-06	0.00604286	0.818226	0.752752	0.889395
LPOS	LPOS-ret10.72_mz584.5736	100		584.574	10.7211	0.02285	bsl_psmd	-0.177104	0.0453273	-3.90723	0.000110748	0.0338827	0.837693	0.766481	0.91552
LPOS	LPOS-ret10.96_mz520.3380	100 - 34.5 - 4.43 - 0.955		520.338	10.9572	0.1295	bsl_psmd	-0.178352	0.0473196	-3.76908	0.00019025	0.0453264	0.836648	0.762542	0.917957
LPOS	LPOS-ret2.19_mz1317.8879	68.9 - 100 - 61.1		1317.89	2.18938	0.17895	bsl_psmd	-0.271479	0.0637152	-4.26082	2.57907e-05	0.0150256	0.762251	0.672764	0.863642
LPOS	LPOS-ret2.28_mz1273.8633	73.1 - 100 - 68.2 - 11.6		1273.86	2.27697	0.198	bsl_psmd	-0.238789	0.0634992	-3.76051	0.000196649	0.0455633	0.787581	0.695414	0.891963
LPOS	LPOS-ret2.29_mz1259.1878	55.8 - 100 - 77 - 11		1259.19	2.2922	0.175167	bsl_psmd	-0.194507	0.0481561	-4.0391	6.50991e-05	0.0266456	0.82324	0.749092	0.904728
LPOS	LPOS-ret2.33_mz1132.0864	42.3 - 100 - 51.9 - 11.3		1132.09	2.32647	0.140883	bsl_psmd	-0.289814	0.0715088	-4.05285	6.15397e-05	0.0258914	0.748402	0.650528	0.861003
LPOS	LPOS-ret2.35_mz1011.1951	100 - 17.7		1011.2	2.3455	0.137083	bsl_psmd	-0.206903	0.0509097	-4.06412	5.87612e-05	0.0253386	0.813099	0.735882	0.898418
LPOS	LPOS-ret2.60_mz1175.4862	35.9 - 100 - 79.9 - 32		1175.49	2.59683	0.182767	bsl_psmd	-0.263711	0.0670633	-3.93226	0.000100236	0.0326568	0.768196	0.673576	0.876108
LPOS	LPOS-ret2.75_mz1229.1792	54.2 - 100 - 74.1		1229.18	2.74533	0.1762	bsl_psmd	-0.208351	0.0531949	-3.91675	0.000106631	0.0331655	0.811922	0.731533	0.901145
LPOS	LPOS-ret4.06_mz518.4898	100 - 41.6		518.49	4.06187	0.234067	bsl_psmd	-0.180792	0.047172	-3.83262	0.000148635	0.0395138	0.834609	0.760903	0.915454
LPOS	LPOS-ret4.52_mz516.4696	100 - 56.4		516.47	4.52442	0.0787333	bsl_psmd	-0.195314	0.0467201	-4.18052	3.62356e-05	0.0175049	0.822576	0.750597	0.901457
LPOS	LPOS-ret4.66_mz516.4738	100 - 33.3 - 26.3		516.474	4.65728	0.137917	bsl_psmd	-0.202716	0.0479222	-4.23012	2.93901e-05	0.0161935	0.81651	0.743309	0.89692
LPOS	LPOS-ret5.11_mz517.4856n	100 - 36.3 - 11.4 - 2.99 - 0.43 - 0.0225	M+H-H2O, M+H	518.494	5.11223	0.485383	bsl_psmd	-0.186926	0.0491031	-3.80681	0.000164378	0.0418697	0.829505	0.753393	0.913306
LPOS	LPOS-ret5.12_mz1060.4290n	100 - 61.5 - 15.1	M+Na, M+K	1099.39	5.11985	0.0703333	bsl_psmd	-0.203342	0.0460709	-4.41367	1.33056e-05	0.0105638	0.815999	0.745544	0.893112
LPOS	LPOS-ret5.12_mz370.2565	100 - 23.8		370.256	5.11605	0.11985	bsl_psmd	-0.245869	0.0493867	-4.97845	9.79269e-07	0.00330432	0.782024	0.709874	0.861508
LPOS	LPOS-ret5.41_mz566.5131	100 - 3.32		566.513	5.40925	0.02285	bsl_psmd	-0.171436	0.0459562	-3.73042	0.000220721	0.0475888	0.842454	0.769888	0.92186
LPOS	LPOS-ret6.06_mz1554.5143	32.3 - 100 - 14.5		1554.51	6.05578	0.0282333	bsl_psmd	-0.170121	0.0445851	-3.81565	0.000158818	0.0406425	0.843563	0.772976	0.920596
LPOS	LPOS-ret6.25_mz83.6195	100 - 28.2 - 4.72		83.6195	6.24573	0.0152333	bsl_psmd	-0.223889	0.0484909	-4.61714	5.35314e-06	0.00715023	0.799404	0.726925	0.879108
LPOS	LPOS-ret7.02_mz394.4011	100 - 31.7		394.401	7.0241	0.0799667	bsl_psmd	-0.19771	0.0433076	-4.56526	6.77352e-06	0.00789244	0.820607	0.753826	0.893305
LPOS	LPOS-ret7.02_mz769.6747	100 - 31.6		769.675	7.0241	0.0114167	bsl_psmd	-0.191395	0.0429147	-4.4599	1.08511e-05	0.00958463	0.825806	0.759186	0.898272
LPOS	LPOS-ret7.28_mz787.4682	100 - 98.4 - 0.395		787.468	7.28482	0.0799667	bsl_psmd	-0.19208	0.0511473	-3.75544	0.00020052	0.0455633	0.82524	0.746523	0.912259
LPOS	LPOS-ret7.31_mz1569.2941n	95.8 - 100 - 52.9 - 21.5	M+H, M+Na	1570.3	7.31148	0.152317	bsl_psmd	-0.200403	0.0536701	-3.73398	0.000217733	0.0471301	0.8184	0.736683	0.909182
LPOS	LPOS-ret7.31_mz771.0887	100 - 1.87		771.089	7.31148	0.07235	bsl_psmd	-0.215483	0.0506789	-4.25193	2.67872e-05	0.015281	0.806152	0.729925	0.89034
LPOS	LPOS-ret7.32_mz1063.5276	100 - 50.3		1063.53	7.31528	0.0799667	bsl_psmd	-0.211106	0.0467557	-4.51509	8.48719e-06	0.0083299	0.809688	0.738786	0.887395
LPOS	LPOS-ret7.42_mz552.4333	100 - 2.49		552.433	7.4181	0.0685333	bsl_psmd	-0.173185	0.0451395	-3.83665	0.000146305	0.0392756	0.840982	0.769774	0.918777
LPOS	LPOS-ret7.48_mz552.4323	100 - 2.91		552.432	7.47522	0.06855	bsl_psmd	-0.179367	0.0442742	-4.05129	6.19343e-05	0.0258914	0.835799	0.766328	0.911567
LPOS	LPOS-ret7.57_mz1546.2962	100 - 97.8 - 46 - 5.85 - 0.0975		1546.3	7.57422	0.0685333	bsl_psmd	-0.23033	0.0517793	-4.44831	1.14224e-05	0.00977398	0.794271	0.717618	0.879112
LPOS	LPOS-ret7.57_mz773.9227	100 - 1.6 - 0.929		773.923	7.57422	0.07235	bsl_psmd	-0.20455	0.0489451	-4.17918	3.64393e-05	0.0175049	0.815014	0.740461	0.897073
LPOS	LPOS-ret7.57_mz790.6536n	100 - 57.4 - 20.4 - 5.72 - 1.09 - 0.344	M+H-2H2O, M+H-H2O, M+K	773.654	7.57422	0.5331	bsl_psmd	-0.19836	0.04912	-4.03828	6.53179e-05	0.0266456	0.820075	0.744803	0.902953
LPOS	LPOS-ret7.58_mz589.5797n	100 - 43.8 - 11.5 - 1.93 - 0.506 - 0.063	M+H-H2O, M+H	590.588	7.57803	0.36175	bsl_psmd	-0.187918	0.0485009	-3.87453	0.000126062	0.0367216	0.828682	0.753535	0.911324
LPOS	LPOS-ret7.64_mz124.9986	100		124.999	7.63895	0.0495	bsl_psmd	-0.238884	0.0485843	-4.91689	1.31757e-06	0.00360778	0.787506	0.715976	0.866184
LPOS	LPOS-ret7.64_mz184.0727	100 - 7.35 - 1.35		184.073	7.64275	0.274167	bsl_psmd	-0.2068	0.049747	-4.15704	3.99834e-05	0.0188763	0.813182	0.737636	0.896465
LPOS	LPOS-ret7.64_mz378.3716	100 - 0.534		378.372	7.64275	0.0837833	bsl_psmd	-0.204416	0.0468325	-4.36484	1.64727e-05	0.0117158	0.815123	0.743633	0.893486
LPOS	LPOS-ret7.64_mz616.8444	100 - 0.505		616.844	7.64275	0.0723667	bsl_psmd	-0.217582	0.0483334	-4.5017	9.01063e-06	0.0085079	0.804461	0.73175	0.884397
LPOS	LPOS-ret7.64_mz798.6618n	100 - 79 - 2.09 - 0.574 - 0.0787 - 0.00118	M+H-H2O, M+Na, 2M+H	781.657	7.64275	0.182783	bsl_psmd	-0.239208	0.0512752	-4.66518	4.29668e-06	0.00672296	0.787251	0.711979	0.870482
LPOS	LPOS-ret7.64_mz801.5085	2.1 - 100 - 0.153		801.509	7.64275	0.0647333	bsl_psmd	-0.264435	0.0491825	-5.37661	1.33765e-07	0.00206374	0.76764	0.697096	0.845322
LPOS	LPOS-ret7.65_mz615.5972n	100 - 44.2 - 12.9 - 3.16 - 1.52 - 0.532 - 0.418 - 0.104	M+H-H2O, M+H	616.604	7.64657	0.209433	bsl_psmd	-0.248786	0.0485666	-5.12258	4.83178e-07	0.00294008	0.779747	0.708945	0.857619
LPOS	LPOS-ret7.65_mz800.3191	9.35 - 100 - 1.13		800.319	7.64657	0.06855	bsl_psmd	-0.227473	0.0478951	-4.74939	2.90954e-06	0.00549442	0.796544	0.725172	0.874942
LPOS	LPOS-ret7.65_mz802.8414	100 - 0.362		802.841	7.64657	0.0495	bsl_psmd	-0.237586	0.0496048	-4.78958	2.41082e-06	0.00511008	0.788529	0.715473	0.869045
LPOS	LPOS-ret7.73_mz1009.7651n	100 - 70.6 - 35.3	M+H-2H2O, M+NH4	974.751	7.73415	0.297017	bsl_psmd	0.18734	0.0474612	3.94721	9.44135e-05	0.0321146	1.20604	1.09891	1.32361
LPOS	LPOS-ret7.77_mz800.8410	100 - 3.14 - 2.71		800.841	7.77223	0.0495	bsl_psmd	-0.181434	0.0487127	-3.72457	0.000225714	0.0482851	0.834073	0.758122	0.917633
LPOS	LPOS-ret7.79_mz787.3429	100		787.343	7.79127	0.07615	bsl_psmd	-0.180434	0.0475099	-3.79781	0.00017023	0.042375	0.834908	0.760672	0.916389
LPOS	LPOS-ret7.80_mz773.0643	100 - 4.41 - 0.248		773.064	7.79888	0.06855	bsl_psmd	-0.186921	0.0497864	-3.75445	0.000201282	0.0455633	0.829509	0.752389	0.914535
LPOS	LPOS-ret7.90_mz787.8040	37.2 - 100 - 49.7 - 0.503		787.804	7.89788	0.0342667	bsl_psmd	-0.201737	0.0481635	-4.1886	3.50256e-05	0.0173329	0.817309	0.743685	0.898223
LPOS	LPOS-ret7.94_mz1027.7850	100 - 98		1027.79	7.93977	0.262733	bsl_psmd	0.171053	0.0452103	3.7835	0.000179938	0.0439916	1.18655	1.08593	1.2965
LPOS	LPOS-ret7.96_mz1052.5929n	100 - 71.7 - 23.7 - 1.96	M+Na, M+K	1075.58	7.95882	0.125667	bsl_psmd	-0.186056	0.0482956	-3.85245	0.000137518	0.0386206	0.830227	0.755243	0.912656
LPOS	LPOS-ret7.96_mz812.6789n	100 - 54.6 - 25.5 - 8.36 - 2.2 - 0.683 - 0.00345 - 0.000101	M+H, M+K, 2M+H, 2M+Na, 2M+K	813.686	7.96262	0.224667	bsl_psmd	-0.226424	0.0475778	-4.75901	2.78178e-06	0.00544077	0.79738	0.726384	0.875315
LPOS	LPOS-ret7.96_mz815.4811	50 - 100 - 7.79		815.481	7.96262	0.0685333	bsl_psmd	-0.188432	0.0467929	-4.02694	6.84085e-05	0.0271473	0.828256	0.755673	0.907812
LPOS	LPOS-ret7.97_mz1053.7846	100 - 71.8		1053.78	7.97023	0.129467	bsl_psmd	0.161041	0.0425949	3.78075	0.000181863	0.0442647	1.17473	1.08064	1.27702
LPOS	LPOS-ret7.97_mz124.9988	100 - 0.42		124.999	7.96643	0.07615	bsl_psmd	-0.207344	0.0468207	-4.42847	1.24671e-05	0.0104898	0.81274	0.741476	0.890853
LPOS	LPOS-ret7.97_mz184.0728	100 - 6.86 - 1.18		184.073	7.96643	0.17515	bsl_psmd	-0.217329	0.0478072	-4.54595	7.38973e-06	0.00809383	0.804665	0.732691	0.88371
LPOS	LPOS-ret8.05_mz653.6270n	100 - 42.7 - 38.8 - 5.02 - 2.61	M+H-H2O, M+H	654.638	8.054	0.110433	bsl_psmd	-0.178809	0.0452667	-3.95013	9.33147e-05	0.0321146	0.836265	0.765266	0.913852
LPOS	LPOS-ret8.10_mz184.0727	100 - 6.73 - 1.11		184.073	8.10352	0.1998	bsl_psmd	-0.21599	0.0479398	-4.50544	8.8614e-06	0.0085079	0.805743	0.733482	0.885124
LPOS	LPOS-ret8.10_mz800.6768n	100 - 50.1 - 13.7 - 3.02 - 0.51 - 0.0653	M+H-H2O, M+H, M+Na, M+K, 2M+H	801.681	8.10352	1.77912	bsl_psmd	-0.216371	0.048475	-4.46356	1.06763e-05	0.00958463	0.805436	0.732434	0.885715
LPOS	LPOS-ret8.10_mz803.4973	100 - 11.6		803.497	8.10352	0.1046	bsl_psmd	-0.185043	0.0482749	-3.83311	0.000148347	0.0395138	0.831069	0.756039	0.913544
LPOS	LPOS-ret8.11_mz124.9988	100 - 0.665		124.999	8.10732	0.0665333	bsl_psmd	-0.198318	0.0483443	-4.1022	5.02257e-05	0.0229213	0.820109	0.745968	0.901619
LPOS	LPOS-ret8.11_mz617.6110n	100 - 44.1 - 11.7 - 2.58 - 1.77 - 0.735	M+H-H2O, M+H	618.619	8.11493	0.329283	bsl_psmd	-0.20555	0.0467668	-4.39521	1.44274e-05	0.0110731	0.814199	0.742886	0.892359
LPOS	LPOS-ret8.11_mz803.8765	100 - 12.4 - 0.0573 - 0.0906		803.876	8.10732	0.0665333	bsl_psmd	-0.22438	0.0477788	-4.69624	3.72376e-06	0.00617964	0.799011	0.727583	0.877451
LPOS	LPOS-ret8.14_mz801.9604	100 - 18.6 - 14.3		801.96	8.13577	0.0855667	bsl_psmd	-0.197915	0.0464127	-4.26424	2.54168e-05	0.0150256	0.82044	0.749099	0.898574
LPOS	LPOS-ret8.17_mz612.6040	100 - 32.7 - 15.1 - 1.48		612.604	8.17003	0.123633	bsl_psmd	-0.171295	0.0454566	-3.76831	0.000190817	0.0453264	0.842573	0.770751	0.921088
LPOS	LPOS-ret8.20_mz1079.7996	100 - 77 - 23 - 4.05		1079.8	8.2005	0.0799667	bsl_psmd	0.189816	0.0441067	4.30356	2.14748e-05	0.0136749	1.20903	1.1089	1.3182
LPOS	LPOS-ret8.32_mz586.5843	100 - 36.9		586.584	8.32235	0.0418833	bsl_psmd	-0.213488	0.0493108	-4.32944	1.92066e-05	0.0129856	0.807762	0.733346	0.889728
LPOS	LPOS-ret8.32_mz615.5942n	100 - 45.4 - 61.4 - 26.3 - 17.4 - 6.05 - 2.97	M+H-H2O, M+H	616.604	8.31855	0.152317	bsl_psmd	-0.227645	0.0482069	-4.72226	3.30103e-06	0.00602592	0.796407	0.724603	0.875325
LPOS	LPOS-ret8.35_mz632.5448	100 - 4.86		632.545	8.35282	0.0609167	bsl_psmd	-0.192849	0.0456455	-4.22493	3.00439e-05	0.0162904	0.824607	0.754037	0.901781
LPOS	LPOS-ret8.37_mz1055.7978	100 - 63.1 - 19.2 - 4.36		1055.8	8.37185	0.4854	bsl_psmd	0.171157	0.043925	3.89658	0.000115532	0.0347346	1.18668	1.08879	1.29337
LPOS	LPOS-ret8.38_mz1028.7752	100 - 92 - 87.1		1028.78	8.37947	0.571183	bsl_psmd	0.175081	0.0453814	3.85798	0.000134559	0.0381814	1.19134	1.08995	1.30216
LPOS	LPOS-ret8.40_mz814.6932n	100 - 53.4 - 16.7 - 3.62 - 0.623 - 0.0446 - 9.6e-05	M+H, 2M+H, 2M+Na, 2M+K	815.701	8.40232	0.232283	bsl_psmd	-0.178052	0.0464816	-3.83059	0.000149815	0.039635	0.836899	0.764024	0.916724
LPOS	LPOS-ret8.41_mz1229.5025	100 - 47.5 - 25.1		1229.5	8.40612	0.06855	bsl_psmd	-0.198984	0.0453387	-4.38883	1.48358e-05	0.0110731	0.819563	0.749876	0.895727
LPOS	LPOS-ret8.43_mz1005.7760	100 - 65.6 - 26.6 - 19.1		1005.78	8.42897	0.80525	bsl_psmd	0.167391	0.0435474	3.84388	0.000142219	0.0390082	1.18222	1.0855	1.28755
LPOS	LPOS-ret8.46_mz654.6346	100 - 47.9 - 34.6		654.635	8.45562	0.190383	bsl_psmd	-0.164431	0.0439325	-3.74282	0.000210484	0.0466614	0.848376	0.778381	0.924665
LPOS	LPOS-ret8.49_mz1031.8010	100 - 69.7 - 27 - 8.62		1031.8	8.4937	0.175167	bsl_psmd	0.16648	0.0431814	3.85536	0.000135954	0.0383783	1.18114	1.08529	1.28546
LPOS	LPOS-ret8.55_mz680.6632	100 - 38		680.663	8.54702	0.0799667	bsl_psmd	-0.182257	0.0442377	-4.11994	4.66673e-05	0.0216584	0.833387	0.764172	0.908872
LPOS	LPOS-ret8.57_mz268.2181	100 - 25.7		268.218	8.57367	0.258933	bsl_psmd	-0.171109	0.0451305	-3.79143	0.000174494	0.042852	0.842729	0.771387	0.92067
LPOS	LPOS-ret8.57_mz321.2491	100 - 15.3		321.249	8.56985	0.0913833	bsl_psmd	-0.167793	0.0435981	-3.84862	0.000139598	0.038998	0.845529	0.776278	0.920958
LPOS	LPOS-ret8.57_mz444.3741	100 - 38 - 8.59 - 1.42		444.374	8.57367	0.137083	bsl_psmd	-0.184306	0.0453809	-4.06131	5.94424e-05	0.0254321	0.831681	0.760901	0.909046
LPOS	LPOS-ret8.57_mz536.4382	100 - 47.6 - 14.4 - 3.93		536.438	8.57367	0.26275	bsl_psmd	-0.188599	0.0449849	-4.1925	3.44542e-05	0.0173329	0.828118	0.758229	0.904449
LPOS	LPOS-ret8.60_mz630.8630	100 - 0.654		630.863	8.60413	0.06855	bsl_psmd	-0.239636	0.0482274	-4.96887	1.02574e-06	0.00330432	0.786915	0.715938	0.864927
LPOS	LPOS-ret8.60_mz647.6225n	100 - 44.8 - 42.5 - 16.7 - 7.17 - 2.36 - 1.05 - 0.166	M+H-2H2O, M+H-H2O, M+Na	630.619	8.60413	0.175167	bsl_psmd	-0.208495	0.044802	-4.65371	4.529e-06	0.006724	0.811805	0.743559	0.886314
LPOS	LPOS-ret8.60_mz706.6700	100 - 35.5 - 42.9		706.67	8.60413	0.133283	bsl_psmd	-0.216781	0.0447229	-4.8472	1.83689e-06	0.00437372	0.805106	0.737538	0.878865
LPOS	LPOS-ret8.61_mz721.7137	100 - 56 - 11.8		721.714	8.60793	0.0609333	bsl_psmd	-0.169052	0.0427485	-3.95457	9.16694e-05	0.0319767	0.844465	0.776593	0.918269
LPOS	LPOS-ret8.74_mz264.2674	100 - 24.8 - 2.48 - 0.0353		264.267	8.74122	0.11805	bsl_psmd	-0.191702	0.0447647	-4.28244	2.35131e-05	0.0146326	0.825553	0.756206	0.901258
LPOS	LPOS-ret8.74_mz635.6187n	100 - 44.1 - 13.1 - 2.87 - 0.729 - 0.0405	M+H-2H2O, M+H-H2O, M+H, M+Na, M+K	618.619	8.74122	0.308433	bsl_psmd	-0.197435	0.0450057	-4.38688	1.49626e-05	0.0110731	0.820834	0.751529	0.89653
LPOS	LPOS-ret8.75_mz588.6065	100 - 41.5		588.606	8.74502	0.106617	bsl_psmd	-0.20485	0.0445328	-4.59997	5.78833e-06	0.0073719	0.81477	0.746669	0.889083
LPOS	LPOS-ret8.75_mz618.8597	100 - 0.66		618.86	8.74502	0.0837667	bsl_psmd	-0.20445	0.0451882	-4.52441	8.13999e-06	0.00825516	0.815095	0.746008	0.890581
LPOS	LPOS-ret8.78_mz250.2513	100 - 25.5 - 5.04		250.251	8.77928	0.07235	bsl_psmd	-0.170495	0.0446721	-3.81658	0.00015824	0.0406425	0.843247	0.772555	0.920409
LPOS	LPOS-ret9.01_mz1307.2634n	100 - 80.2 - 41.6 - 2.12	M+H-H2O, M+K	1290.26	9.01157	0.0609333	bsl_psmd	-0.171073	0.0436904	-3.91556	0.000107139	0.0331655	0.84276	0.773596	0.918109
LPOS	LPOS-ret9.01_mz619.6254n	100 - 45 - 13.7	M+H-H2O, M+H	602.622	9.00777	0.0951833	bsl_psmd	-0.167939	0.0441709	-3.80203	0.00016746	0.0422617	0.845405	0.775293	0.921858
LPOS	LPOS-ret9.01_mz649.6332n	100 - 45.5 - 13.2 - 3.06 - 0.425 - 0.091 - 0.107	M+H-2H2O, M+H-H2O, M+H, M+Na	632.635	9.00777	0.224667	bsl_psmd	-0.172423	0.0450449	-3.8278	0.000151461	0.0398779	0.841623	0.770504	0.919307
LPOS	LPOS-ret9.01_mz708.6913	100 - 35.9 - 19.1		708.691	9.01157	0.0952	bsl_psmd	-0.164261	0.0441185	-3.72318	0.000226916	0.0483535	0.84852	0.77823	0.92516
LPOS	LPOS-ret9.02_mz252.2651	100		252.265	9.01538	0.0761667	bsl_psmd	-0.171567	0.0456978	-3.75438	0.000201343	0.0455633	0.842344	0.770177	0.921273
LPOS	LPOS-ret9.13_mz658.6485	100 - 49.1 - 58		658.648	9.1296	0.161733	bsl_psmd	-0.172555	0.043203	-3.99404	7.81857e-05	0.0291067	0.841512	0.773188	0.915874
LPOS	LPOS-ret9.26_mz663.6528n	100 - 46.9 - 15 - 3.54 - 0.699	M+H-2H2O, M+H-H2O, M+H	646.65	9.26468	0.0952	bsl_psmd	-0.170935	0.0455211	-3.75508	0.000200801	0.0455633	0.842876	0.770931	0.921536
LPOS	LPOS-ret9.28_mz1061.8444	100 - 72.8 - 23		1061.84	9.28373	0.118033	bsl_psmd	0.169671	0.0441454	3.84345	0.000142459	0.0390082	1.18491	1.0867	1.29201
LPOS	LPOS-ret9.38_mz551.4220	100 - 46.4		551.422	9.37512	0.0571167	bsl_psmd	-0.16327	0.0436319	-3.74199	0.000211152	0.0466614	0.849362	0.779745	0.925194
LPOS	LPOS-ret9.50_mz677.6656n	100 - 48.6 - 18 - 1.83 - 0.714	M+H-2H2O, M+H-H2O, M+Na	660.665	9.50077	0.0799667	bsl_psmd	-0.179686	0.0453328	-3.96372	8.83598e-05	0.031627	0.835532	0.764496	0.913169
CPMG	CPMG-pos6.4437ppm						bsl_svd_score_amended	-0.819919	0.160907	-5.0956	1.50605e-06	0.0412386	0.440467	0.321327	0.603783	6.4437
HPOS	HPOS-ret4.88_mz414.3362	100 - 21.7 - 3.53		414.336	4.88025	0.0617667	bsl_svd_score_amended	1.04426	0.190159	5.4915	4.69146e-07	0.0256923	2.84129	1.95726	4.12461
CPMG	CPMG-pos5.4437ppm						bsl_svd_score_simple	-0.132799	0.0335045	-3.96363	8.34267e-05	0.0452354	0.875641	0.819986	0.935073	5.4437
CPMG	CPMG-pos7.6053ppm						bsl_svd_score_simple	-0.146923	0.0353436	-4.15699	3.73271e-05	0.0299915	0.86336	0.805577	0.925289	7.6053
CPMG	CPMG-pos8.3837ppm						bsl_svd_score_simple	-0.137122	0.0333893	-4.10676	4.61438e-05	0.0332502	0.871864	0.816633	0.93083	8.3837
HPOS	HPOS-ret0.65_mz297.0819n	100 - 12.4 - 49.3	M+Na; M+K	320.071	0.6543	0.0308833	bsl_svd_score_simple	0.168646	0.0395985	4.2589	2.51133e-05	0.0269668	1.1837	1.09531	1.27923
HPOS	HPOS-ret0.91_mz421.0934n	100 - 21.6	M+H; M+Na	422.101	0.907	0.0701833	bsl_svd_score_simple	0.150865	0.0377616	3.9952	7.57109e-05	0.0436445	1.16284	1.07988	1.25217
HPOS	HPOS-ret1.24_mz453.1467	100 - 41.6 - 82.2 - 21.4 - 13.4		453.147	1.24252	0.0308833	bsl_svd_score_simple	0.165864	0.0381232	4.35074	1.68668e-05	0.0219927	1.18041	1.09543	1.27199
HPOS	HPOS-ret1.58_mz336.0629	100 - 17.3		336.063	1.5822	0.0673667	bsl_svd_score_simple	0.207141	0.0397552	5.21041	2.89641e-07	0.00396547	1.23016	1.13794	1.32984
HPOS	HPOS-ret1.58_mz338.0606	100 - 16.4 - 1.73		338.061	1.5822	0.0701833	bsl_svd_score_simple	0.159359	0.0391921	4.06609	5.66019e-05	0.0378018	1.17276	1.08604	1.2664
HPOS	HPOS-ret2.91_mz429.1191	100 - 16		429.119	2.90587	0.09825	bsl_svd_score_simple	0.177463	0.0400035	4.4362	1.15717e-05	0.0167761	1.19418	1.10413	1.29158
HPOS	HPOS-ret5.29_mz253.1064	100 - 23.7 - 14.9		253.106	5.28595	0.1179	bsl_svd_score_simple	0.159799	0.0377902	4.22859	2.85953e-05	0.0287959	1.17328	1.08951	1.26348
LNEG	LNEG-ret0.33_mz281.6275n	100 - 90.8 - 53.7 - 39.1	M-H2O-H, M-CH3, 2M-H	562.229	0.3329	0.0700833	bsl_svd_score_simple	0.14758	0.0373366	3.9527	8.7671e-05	0.0468695	1.15903	1.07724	1.24702
LNEG	LNEG-ret0.33_mz283.1942n	100 - 55.8	M-CH3C02, M+PO4H2	380.12	0.329083	0.0495	bsl_svd_score_simple	0.146876	0.0359975	4.08018	5.18758e-05	0.0364221	1.15821	1.07931	1.24288
LNEG	LNEG-ret0.33_mz494.1462n	100 - 63.5 - 40.3 - 19.7	M+Na-2H, M+K-2H	515.121	0.329083	0.0571167	bsl_svd_score_simple	0.165729	0.0390493	4.24411	2.58786e-05	0.0272541	1.18025	1.09329	1.27413
LNEG	LNEG-ret0.33_mz524.1707n	100 - 47.3 - 1.79 - 0.326	M-CH3C02, M+K-2H, M+PO4H2	465.157	0.329083	0.0647333	bsl_svd_score_simple	0.146543	0.0366416	3.99935	7.24718e-05	0.0434173	1.15782	1.07759	1.24404
LNEG	LNEG-ret0.34_mz253.1037n	90.8 - 100	M-CH3C02, M+PO4H2, 2M-H	350.096	0.344317	0.0647333	bsl_svd_score_simple	0.145052	0.03624	4.00253	7.15324e-05	0.0434173	1.1561	1.07683	1.2412
LNEG	LNEG-ret0.34_mz543.2451n	100 - 41.1	M-H2O-H, M-CH3	528.261	0.344317	0.0744333	bsl_svd_score_simple	0.168062	0.0374532	4.48727	8.84096e-06	0.0151302	1.18301	1.09928	1.27312
LNEG	LNEG-ret0.35_mz522.1127n	100 - 38.2 - 54.7	M-CH3C02, M-CH3	463.099	0.351933	0.0706333	bsl_svd_score_simple	0.161142	0.0362881	4.44063	1.09059e-05	0.0167761	1.17485	1.09419	1.26146
LNEG	LNEG-ret0.35_mz640.3287	100 - 96.5 - 43.7 - 25.3		640.329	0.348133	0.0586667	bsl_svd_score_simple	0.145186	0.0357967	4.05583	5.74056e-05	0.0378766	1.15625	1.07791	1.24029
LNEG	LNEG-ret0.36_mz411.1149	100 - 43.7		411.115	0.355733	0.0609167	bsl_svd_score_simple	0.141226	0.0350395	4.0305	6.3753e-05	0.0410749	1.15169	1.07525	1.23356
LNEG	LNEG-ret0.36_mz625.3364n	100 - 38.2 - 8.66 - 9.51	M-CH3, M-H	624.337	0.355733	0.0624667	bsl_svd_score_simple	0.15663	0.0365217	4.28869	2.13346e-05	0.0247818	1.16956	1.08877	1.25635
LNEG	LNEG-ret0.46_mz512.2817n	100 - 56.5 - 16.3	M-CH3C02, M-H2O-H, M-H, M+Na-2H	511.274	0.45825	0.369567	bsl_svd_score_simple	0.160609	0.0371996	4.3175	1.88142e-05	0.0234169	1.17423	1.09166	1.26304
LNEG	LNEG-ret0.47_mz378.2095n	100 - 24.6	M+Na-2H, M+K-2H	415.208	0.465867	0.1839	bsl_svd_score_simple	0.153022	0.0368234	4.15555	3.77879e-05	0.0299915	1.16535	1.08421	1.25257
LNEG	LNEG-ret0.47_mz402.2071n	100 - 26.7 - 7.65 - 1.06 - 1.61 - 0.139	M-H2O-H, M-H, M+Na-2H	401.2	0.473483	0.2375	bsl_svd_score_simple	0.143626	0.0356105	4.03324	6.30347e-05	0.0410749	1.15445	1.07662	1.23791
LNEG	LNEG-ret0.47_mz566.2968n	100 - 35.5	M-H, M+Cl	565.29	0.465867	0.240633	bsl_svd_score_simple	0.146915	0.0354978	4.13872	4.05755e-05	0.0310221	1.15826	1.08041	1.24171
LNEG	LNEG-ret0.51_mz462.2198	97.6 - 74.7 - 100		462.22	0.511567	0.156117	bsl_svd_score_simple	0.162489	0.0361653	4.49295	8.61654e-06	0.0151302	1.17644	1.09593	1.26285
LNEG	LNEG-ret7.64_mz757.6224	100 - 52.8 - 15		757.622	7.64103	0.31225	bsl_svd_score_simple	-0.169269	0.0406894	-4.16003	3.70774e-05	0.0299915	0.844282	0.779564	0.914372
LNEG	LNEG-ret7.64_mz831.6564	100 - 64.2 - 25.7 - 9.96		831.656	7.64103	0.357933	bsl_svd_score_simple	-0.166318	0.0402727	-4.12978	4.21347e-05	0.0313243	0.846777	0.782507	0.916326
LNEG	LNEG-ret7.71_mz858.6817n	100 - 59.9 - 18.2 - 8.36 - 3.12	M-H, M+K-2H	857.674	7.70958	0.2475	bsl_svd_score_simple	-0.175132	0.0416969	-4.20011	3.12605e-05	0.0299915	0.839347	0.773478	0.910824
LNEG	LNEG-ret7.86_mz786.6624n	100 - 47.4 - 14.1 - 1.63 - 0.605	M-CH3, M+Cl	771.639	7.86188	0.190383	bsl_svd_score_simple	-0.163188	0.0414916	-3.93305	9.49379e-05	0.049516	0.849431	0.783087	0.921397
LNEG	LNEG-ret8.17_mz1132.5574n	100 - 89.3 - 16.5 - 6.31	M+Na-2H, M+K-2H	1153.53	8.16835	0.20745	bsl_svd_score_simple	-0.153209	0.0383234	-3.99778	7.29382e-05	0.0434173	0.857951	0.795867	0.924877
LNEG	LNEG-ret8.17_mz785.6475	100 - 48.7 - 14.7 - 1.8 - 0.0677		785.647	8.16835	1.58008	bsl_svd_score_simple	-0.185347	0.040454	-4.58167	5.74769e-06	0.011658	0.830816	0.767485	0.899373
LNEG	LNEG-ret8.17_mz859.6908	100 - 57.3 - 20.5 - 10 - 2.05		859.691	8.16835	0.295033	bsl_svd_score_simple	-0.188829	0.0395041	-4.77997	2.26978e-06	0.00798751	0.827928	0.766242	0.89458
LNEG	LNEG-ret8.17_mz898.6539n	100 - 54.7 - 17.5 - 2.17	M-H, M+Cl	897.647	8.16835	0.272183	bsl_svd_score_simple	-0.189893	0.0401104	-4.73425	2.82034e-06	0.00798751	0.827048	0.764518	0.894691
LNEG	LNEG-ret8.47_mz873.7066	100 - 53.6 - 16.5 - 5.14 - 1.23		873.707	8.46537	0.224667	bsl_svd_score_simple	-0.151309	0.0375919	-4.02504	6.52045e-05	0.0415216	0.859582	0.798525	0.925308
LPOS	LPOS-ret0.32_mz283.2404	100 - 21.2 - 0.731		283.24	0.31765	0.0384167	bsl_svd_score_simple	0.18769	0.0397197	4.72537	2.9373e-06	0.00798751	1.20646	1.1161	1.30414
LPOS	LPOS-ret0.34_mz207.0791n	100 - 84.6	M+H-2H2O, M+Na	172.065	0.340833	0.0551667	bsl_svd_score_simple	0.141822	0.0356556	3.97755	7.9178e-05	0.0447804	1.15237	1.07459	1.23579
LPOS	LPOS-ret0.34_mz221.0818	53.9 - 49.2 - 82.5 - 100		221.082	0.3367	0.0429	bsl_svd_score_simple	0.22056	0.05366	4.11032	4.5691e-05	0.0332502	1.24677	1.12231	1.38505
LPOS	LPOS-ret0.34_mz286.0279	100 - 12.2		286.028	0.3367	0.0513333	bsl_svd_score_simple	0.15567	0.0363346	4.28434	2.17209e-05	0.0247818	1.16844	1.08812	1.25469
LPOS	LPOS-ret0.34_mz385.0961n	100 - 27.7	M+Na, M+K	408.085	0.3367	0.0823	bsl_svd_score_simple	0.191181	0.035438	5.3948	1.03023e-07	0.00188064	1.21068	1.12944	1.29776
LPOS	LPOS-ret0.34_mz410.0826	100 - 29.4		410.083	0.3367	0.0399	bsl_svd_score_simple	0.21249	0.0363788	5.84102	8.99597e-09	0.000492655	1.23675	1.15164	1.32816
LPOS	LPOS-ret0.34_mz424.1801	16.8 - 100		424.18	0.340833	0.0551333	bsl_svd_score_simple	0.173742	0.0342293	5.07584	5.32653e-07	0.00583404	1.18975	1.11255	1.27231
LPOS	LPOS-ret0.34_mz426.0802	100 - 0.0497 - 1.91		426.08	0.3367	0.0551333	bsl_svd_score_simple	0.192116	0.0350352	5.48351	6.42717e-08	0.00175989	1.21181	1.13139	1.29795
LPOS	LPOS-ret0.34_mz445.1875n	100 - 55.6 - 1.62	M+H-2H2O, M+H-H2O, M+Na, M+K	410.174	0.3367	0.0708	bsl_svd_score_simple	0.159957	0.0343663	4.65448	4.09702e-06	0.00934871	1.17346	1.09702	1.25523
LPOS	LPOS-ret0.34_mz542.2318	76 - 100 - 94.2 - 49.9		542.232	0.340833	0.0513333	bsl_svd_score_simple	0.150863	0.0362755	4.15881	3.72374e-05	0.0299915	1.16284	1.08303	1.24853
LPOS	LPOS-ret0.34_mz615.3083	100 - 5.18		615.308	0.340833	0.0650667	bsl_svd_score_simple	0.185656	0.0385207	4.81964	1.87462e-06	0.00733297	1.20401	1.11645	1.29843
LPOS	LPOS-ret0.43_mz1007.5765n	100 - 35 - 8.79 - 8.53	M+H-2H2O, M+H, M+Na, M+K	1008.57	0.43005	0.496417	bsl_svd_score_simple	-0.168535	0.0347528	-4.84953	1.62321e-06	0.00733297	0.844902	0.789267	0.904458
LPOS	LPOS-ret0.43_mz1079.5445n	100 - 37.2	M+H-H2O, M+Na	1062.54	0.43005	0.07445	bsl_svd_score_simple	-0.145249	0.0348389	-4.16916	3.56369e-05	0.0299915	0.864807	0.807725	0.925922
LPOS	LPOS-ret0.43_mz1103.5344n	100 - 20.6	M+H-2H2O, M+H-H2O, M+Na, M+K	1068.53	0.425583	0.267133	bsl_svd_score_simple	-0.151554	0.0341657	-4.43585	1.11304e-05	0.0167761	0.859372	0.803709	0.91889
LPOS	LPOS-ret0.43_mz1105.5618n	100 - 29.2 - 36.3 - 5.27	M+H-2H2O, M+Na, M+K	1070.55	0.434033	0.2001	bsl_svd_score_simple	-0.170377	0.0344052	-4.95208	9.84902e-07	0.00733297	0.843347	0.788351	0.902178
LPOS	LPOS-ret0.43_mz278.8806	100 - 0.0589		278.881	0.43005	0.336767	bsl_svd_score_simple	-0.149065	0.0344614	-4.32555	1.8145e-05	0.0231091	0.861513	0.805245	0.921714
LPOS	LPOS-ret0.43_mz487.7819n	100 - 23.5 - 38.7	M+H-2H2O, 2M+K	1014.61	0.434033	0.260133	bsl_svd_score_simple	-0.16517	0.034978	-4.7221	2.98304e-06	0.00798751	0.84775	0.791578	0.907908
LPOS	LPOS-ret0.43_mz829.6441n	100 - 14.6	M+H-H2O, M+H	812.641	0.434033	0.1095	bsl_svd_score_simple	-0.146214	0.0342246	-4.2722	2.28976e-05	0.0255911	0.863973	0.807918	0.923916
LPOS	LPOS-ret0.43_mz947.5650	72.6 - 100 - 26.5		947.565	0.425583	0.178517	bsl_svd_score_simple	-0.146113	0.0348848	-4.18845	3.28285e-05	0.0299915	0.86406	0.806955	0.925206
LPOS	LPOS-ret0.43_mz956.5856	100 - 41.6 - 41.5 - 21.4		956.586	0.43005	0.0881667	bsl_svd_score_simple	-0.17115	0.0352152	-4.86011	1.54233e-06	0.00733297	0.842695	0.786493	0.902914
LPOS	LPOS-ret0.45_mz473.8167n	100 - 24.7 - 26.9 - 12.5 - 8.92	M+H-H2O, 2M+Na	970.624	0.453067	0.234383	bsl_svd_score_simple	-0.141933	0.0355585	-3.99153	7.47767e-05	0.0435646	0.86768	0.809266	0.930309
LPOS	LPOS-ret0.46_mz903.6034n	100 - 33.6	M+H-2H2O, M+K	868.59	0.464483	0.0769833	bsl_svd_score_simple	-0.1726	0.0352984	-4.88973	1.33594e-06	0.00733297	0.841474	0.785225	0.901753
LPOS	LPOS-ret0.54_mz408.1236	100 - 9.36		408.124	0.54445	0.0495	bsl_svd_score_simple	0.164685	0.034514	4.77153	2.35972e-06	0.00798751	1.17902	1.1019	1.26154
LPOS	LPOS-ret0.55_mz552.8599	100 - 2.3		552.86	0.54825	0.217033	bsl_svd_score_simple	-0.151285	0.0347793	-4.34986	1.63068e-05	0.0217811	0.859603	0.802958	0.920243
LPOS	LPOS-ret1.34_mz533.2464	100 - 32.6 - 43.6 - 4.11		533.246	1.33845	0.0456833	bsl_svd_score_simple	0.169767	0.036254	4.6827	3.59065e-06	0.00854948	1.18503	1.10374	1.2723
LPOS	LPOS-ret4.56_mz108.0929n	100 - 20.6	M+H, 2M+H	217.193	4.56397	0.0871833	bsl_svd_score_simple	-0.139997	0.0344533	-4.06339	5.55892e-05	0.0378018	0.869361	0.812592	0.930095
LPOS	LPOS-ret4.56_mz110.1075n	100 - 22.9	M+Na, 2M+H, 2M+Na	243.209	4.55547	0.69445	bsl_svd_score_simple	-0.147455	0.0352349	-4.18492	3.33253e-05	0.0299915	0.862901	0.80532	0.924599
LPOS	LPOS-ret4.56_mz152.1576n	100 - 17.8	M+Na, 2M+Na	175.147	4.55547	0.0833833	bsl_svd_score_simple	-0.140996	0.0346594	-4.06804	5.45245e-05	0.0377972	0.868493	0.811453	0.929542
LPOS	LPOS-ret4.56_mz203.1777	100 - 15.8		203.178	4.56397	0.091	bsl_svd_score_simple	-0.145297	0.0347878	-4.17666	3.45187e-05	0.0299915	0.864765	0.807767	0.925785
LPOS	LPOS-ret4.56_mz264.2438n	100 - 23.5 - 4.04 - 0.065	M+H-H2O, M+Na	287.272	4.56397	0.0909833	bsl_svd_score_simple	-0.145836	0.0349113	-4.17734	3.44196e-05	0.0299915	0.864299	0.807137	0.92551
LPOS	LPOS-ret4.56_mz386.3556n	100 - 30.8 - 4.17 - 0.42 - 0.0094	M+H-H2O, M+H, M+NH4	369.352	4.56397	0.1443	bsl_svd_score_simple	-0.149095	0.0349553	-4.2653	2.35921e-05	0.02584	0.861487	0.804441	0.922579
LPOS	LPOS-ret6.06_mz1554.5143	32.3 - 100 - 14.5		1554.51	6.05578	0.0282333	bsl_svd_score_simple	-0.152616	0.0361851	-4.21763	2.89749e-05	0.0287959	0.85846	0.799684	0.921555
LPOS	LPOS-ret6.17_mz1548.1351	100 - 95.7		1548.14	6.17338	0.0914	bsl_svd_score_simple	-0.142672	0.0355771	-4.01021	6.92589e-05	0.0431011	0.867039	0.808639	0.929656
LPOS	LPOS-ret7.28_mz785.9252	100 - 0.101 - 65.7		785.925	7.2772	0.0456833	bsl_svd_score_simple	-0.158128	0.03822	-4.1373	4.07858e-05	0.0310221	0.853741	0.792123	0.920152
LPOS	LPOS-ret7.57_mz1546.2962	100 - 97.8 - 46 - 5.85 - 0.0975		1546.3	7.57422	0.0685333	bsl_svd_score_simple	-0.173508	0.0392715	-4.41816	1.2046e-05	0.0169151	0.840711	0.778427	0.907977
LPOS	LPOS-ret7.57_mz773.9227	100 - 1.6 - 0.929		773.923	7.57422	0.07235	bsl_svd_score_simple	-0.16138	0.0364632	-4.42583	1.16407e-05	0.0167761	0.850969	0.792274	0.914012
LPOS	LPOS-ret7.57_mz790.6536n	100 - 57.4 - 20.4 - 5.72 - 1.09 - 0.344	M+H-2H2O, M+H-H2O, M+K	773.654	7.57422	0.5331	bsl_svd_score_simple	-0.161765	0.0375721	-4.30546	1.98121e-05	0.0241108	0.850641	0.79025	0.915648
LPOS	LPOS-ret7.58_mz378.3700	100 - 31.7		378.37	7.57803	0.0837667	bsl_svd_score_simple	-0.143568	0.0364892	-3.93453	9.43061e-05	0.049516	0.866262	0.806472	0.930485
LPOS	LPOS-ret7.58_mz589.5797n	100 - 43.8 - 11.5 - 1.93 - 0.506 - 0.063	M+H-H2O, M+H	590.588	7.57803	0.36175	bsl_svd_score_simple	-0.155088	0.036098	-4.29631	2.0619e-05	0.0245473	0.85634	0.797846	0.919122
LPOS	LPOS-ret7.64_mz124.9986	100		124.999	7.63895	0.0495	bsl_svd_score_simple	-0.173631	0.0387751	-4.47791	9.21279e-06	0.0152888	0.840607	0.779089	0.906983
LPOS	LPOS-ret7.64_mz184.0727	100 - 7.35 - 1.35		184.073	7.64275	0.274167	bsl_svd_score_simple	-0.160621	0.0381172	-4.21388	2.94458e-05	0.0287959	0.851615	0.790309	0.917676
LPOS	LPOS-ret7.64_mz378.3716	100 - 0.534		378.372	7.64275	0.0837833	bsl_svd_score_simple	-0.166738	0.0367073	-4.54237	6.87461e-06	0.0129821	0.846421	0.787663	0.909562
LPOS	LPOS-ret7.64_mz616.8444	100 - 0.505		616.844	7.64275	0.0723667	bsl_svd_score_simple	-0.168823	0.03692	-4.57267	5.98355e-06	0.011703	0.844658	0.785695	0.908046
LPOS	LPOS-ret7.64_mz798.6618n	100 - 79 - 2.09 - 0.574 - 0.0787 - 0.00118	M+H-H2O, M+Na, 2M+H	781.657	7.64275	0.182783	bsl_svd_score_simple	-0.170346	0.0407601	-4.17924	3.41418e-05	0.0299915	0.843373	0.778617	0.913514
LPOS	LPOS-ret7.64_mz801.5085	2.1 - 100 - 0.153		801.509	7.64275	0.0647333	bsl_svd_score_simple	-0.172227	0.0394265	-4.36831	1.50319e-05	0.0205802	0.841788	0.779188	0.909417
LPOS	LPOS-ret7.65_mz615.5972n	100 - 44.2 - 12.9 - 3.16 - 1.52 - 0.532 - 0.418 - 0.104	M+H-H2O, M+H	616.604	7.64657	0.209433	bsl_svd_score_simple	-0.183441	0.0375857	-4.8806	1.39655e-06	0.00733297	0.832401	0.773284	0.896038
LPOS	LPOS-ret7.65_mz800.3191	9.35 - 100 - 1.13		800.319	7.64657	0.06855	bsl_svd_score_simple	-0.16045	0.0384852	-4.16914	3.56406e-05	0.0299915	0.85176	0.789875	0.918495
LPOS	LPOS-ret7.65_mz802.8414	100 - 0.362		802.841	7.64657	0.0495	bsl_svd_score_simple	-0.175402	0.0394822	-4.44255	1.08012e-05	0.0167761	0.83912	0.776633	0.906634
LPOS	LPOS-ret7.80_mz786.5875n	100 - 50.3 - 14.9 - 3.54 - 0.774 - 0.202	M+H-2H2O, M+H-H2O, M+H	787.671	7.79888	0.498833	bsl_svd_score_simple	-0.164991	0.0402908	-4.095	4.87223e-05	0.0346523	0.847901	0.783518	0.917575
LPOS	LPOS-ret7.96_mz812.6789n	100 - 54.6 - 25.5 - 8.36 - 2.2 - 0.683 - 0.00345 - 0.000101	M+H, M+K, 2M+H, 2M+Na, 2M+K	813.686	7.96262	0.224667	bsl_svd_score_simple	-0.153484	0.0371767	-4.12851	4.2327e-05	0.0313243	0.857714	0.797439	0.922546
LPOS	LPOS-ret7.96_mz815.4811	50 - 100 - 7.79		815.481	7.96262	0.0685333	bsl_svd_score_simple	-0.15031	0.03629	-4.14192	3.99984e-05	0.0310221	0.860441	0.801365	0.923872
LPOS	LPOS-ret7.97_mz124.9988	100 - 0.42		124.999	7.96643	0.07615	bsl_svd_score_simple	-0.14942	0.0367877	-4.06168	5.59855e-05	0.0378018	0.861207	0.801297	0.925597
LPOS	LPOS-ret7.97_mz1602.3559	100 - 69.3 - 37.7 - 8.2 - 0.485		1602.36	7.97405	0.12185	bsl_svd_score_simple	-0.179133	0.038131	-4.69783	3.34443e-06	0.0083252	0.835995	0.775793	0.900868
LPOS	LPOS-ret7.97_mz184.0728	100 - 6.86 - 1.18		184.073	7.96643	0.17515	bsl_svd_score_simple	-0.155141	0.036802	-4.21556	2.92343e-05	0.0287959	0.856295	0.796704	0.920343
LPOS	LPOS-ret7.98_mz1614.3601	80.3 - 100 - 94.7 - 49 - 7.97 - 0.266		1614.36	7.98167	0.0609167	bsl_svd_score_simple	-0.174193	0.0368153	-4.73152	2.85313e-06	0.00798751	0.840135	0.781648	0.902998
LPOS	LPOS-ret8.10_mz1040.5937n	100 - 62.3 - 18.4 - 1.83	M+Na, M+K	1063.58	8.10352	0.12745	bsl_svd_score_simple	-0.161073	0.04011	-4.01578	6.7691e-05	0.0426095	0.85123	0.786873	0.920851
LPOS	LPOS-ret8.10_mz1160.5507n	100 - 52.6 - 18.5 - 0.725	M+Na, M+K	1199.51	8.10352	0.0817667	bsl_svd_score_simple	-0.156489	0.0390562	-4.00676	7.02485e-05	0.0432257	0.855141	0.792122	0.923173
LPOS	LPOS-ret8.10_mz184.0727	100 - 6.73 - 1.11		184.073	8.10352	0.1998	bsl_svd_score_simple	-0.174164	0.0369266	-4.7165	3.06292e-06	0.00798751	0.840159	0.7815	0.903221
LPOS	LPOS-ret8.10_mz800.6768n	100 - 50.1 - 13.7 - 3.02 - 0.51 - 0.0653	M+H-H2O, M+H, M+Na, M+K, 2M+H	801.681	8.10352	1.77912	bsl_svd_score_simple	-0.184172	0.0378114	-4.87081	1.46444e-06	0.00733297	0.831793	0.772377	0.895779
LPOS	LPOS-ret8.10_mz803.4973	100 - 11.6		803.497	8.10352	0.1046	bsl_svd_score_simple	-0.171842	0.0372307	-4.61559	4.90878e-06	0.010753	0.842113	0.78285	0.905861
LPOS	LPOS-ret8.11_mz124.9988	100 - 0.665		124.999	8.10732	0.0665333	bsl_svd_score_simple	-0.178783	0.0370589	-4.82429	1.83312e-06	0.00733297	0.836287	0.777697	0.899292
LPOS	LPOS-ret8.11_mz1703.3748	83.4 - 100 - 48.2 - 7.27 - 0.111		1703.37	8.11113	0.0589167	bsl_svd_score_simple	-0.141092	0.0355078	-3.97356	8.04753e-05	0.0449709	0.868409	0.810027	0.930999
LPOS	LPOS-ret8.11_mz617.6110n	100 - 44.1 - 11.7 - 2.58 - 1.77 - 0.735	M+H-H2O, M+H	618.619	8.11493	0.329283	bsl_svd_score_simple	-0.163975	0.0357804	-4.58281	5.71084e-06	0.011658	0.848764	0.791279	0.910424
LPOS	LPOS-ret8.11_mz803.8765	100 - 12.4 - 0.0573 - 0.0906		803.876	8.10732	0.0665333	bsl_svd_score_simple	-0.186334	0.0374668	-4.9733	8.87214e-07	0.00733297	0.829997	0.77123	0.893241
LPOS	LPOS-ret8.12_mz618.8604	100 - 0.267		618.86	8.11875	0.112233	bsl_svd_score_simple	-0.138124	0.0349576	-3.95118	8.8152e-05	0.0468695	0.870991	0.813312	0.932761
LPOS	LPOS-ret8.35_mz632.5448	100 - 4.86		632.545	8.35282	0.0609167	bsl_svd_score_simple	-0.158506	0.0351519	-4.50918	7.99638e-06	0.0145971	0.853418	0.796599	0.914289
LPOS	LPOS-ret8.40_mz814.6932n	100 - 53.4 - 16.7 - 3.62 - 0.623 - 0.0446 - 9.6e-05	M+H, 2M+H, 2M+Na, 2M+K	815.701	8.40232	0.232283	bsl_svd_score_simple	-0.144539	0.0364021	-3.97064	8.14405e-05	0.0450506	0.865421	0.805826	0.929423
LPOS	LPOS-ret8.40_mz817.5019	100 - 11.9		817.502	8.40232	0.0837667	bsl_svd_score_simple	-0.144664	0.0362303	-3.99289	7.43614e-05	0.0435646	0.865313	0.805997	0.928995
LPOS	LPOS-ret8.60_mz706.6700	100 - 35.5 - 42.9		706.67	8.60413	0.133283	bsl_svd_score_simple	-0.150741	0.0360214	-4.18476	3.33492e-05	0.0299915	0.860071	0.801442	0.922988
LPOS	LPOS-ret8.75_mz588.6065	100 - 41.5		588.606	8.74502	0.106617	bsl_svd_score_simple	-0.142394	0.0358034	-3.97712	7.93166e-05	0.0447804	0.867279	0.808505	0.930327
LPOS	LPOS-ret8.75_mz618.8597	100 - 0.66		618.86	8.74502	0.0837667	bsl_svd_score_simple	-0.144634	0.0364642	-3.96646	8.28391e-05	0.0452354	0.865339	0.805652	0.929448
